## Supplementary material for "MR-link-2: pleiotropy robust *cis* Mendelian randomization validated in four independent gold-standard datasets of causality": Table S6 in tab separated txt.gz format: supplementary_table_6_regional_mr_results.txt (part 31 of 280)

method	exposure name	exposure hmdb_id	outcome name	outcome hmdb_id	exposure accession	outcome accession	associated region	alpha estimate	se(alpha)	P(alpha)	ivs in region
MR-link 2	7-methylxanthine	HMDB0001991	2-oxoarginine*	HMDB0004225	GCST90199754	GCST90199903	1:197801712-198301712	0.2528250057752466	0.3818319681799079	0.5078835394959849
MR-link 2	7-methylxanthine	HMDB0001991	2-oxoarginine*	HMDB0004225	GCST90199754	GCST90199903	15:74777880-75578595	-0.1617925532754343	0.201160141556373	0.4212253122599793
MR-link 2	bilirubin (z,z)	HMDB0000054	2-hydroxyglutarate	HMDB0059655	M27716	M37253	2:234140469-234918570	-0.0575185550498314	0.0477381106647769	0.2282507606331271
MR-link 2	citrate	HMDB0000094	myo-inositol	HMDB0000211	met-d-Citrate	M19934	1:206967359-207467359	-0.0329950802555266	0.2905575724929999	0.9095883373716598
MR-link 2	citrate	HMDB0000094	myo-inositol	HMDB0000211	met-d-Citrate	M19934	2:6909613-7409613	-0.1067064521724228	0.5399584139386447	0.8433425734514816
MR-link 2	citrate	HMDB0000094	myo-inositol	HMDB0000211	met-d-Citrate	M19934	2:211290507-211790507	1.4003100599424037	1.3909531851348704	0.3140660066867831
MR-link 2	citrate	HMDB0000094	myo-inositol	HMDB0000211	met-d-Citrate	M19934	2:241907241-242693157	-0.7921040712455382	0.7908658485285898	0.3165534158659491
MR-link 2	citrate	HMDB0000094	myo-inositol	HMDB0000211	met-d-Citrate	M19934	4:77164144-77664144	1.782089276228083	0.8030936019154916	0.0264846429064327
MR-link 2	citrate	HMDB0000094	myo-inositol	HMDB0000211	met-d-Citrate	M19934	5:14438417-15122542	-0.2155176652133957	0.1672694619276196	0.197590763012922
MR-link 2	citrate	HMDB0000094	myo-inositol	HMDB0000211	met-d-Citrate	M19934	5:43252947-44074677	0.2008136506694219	0.4430879110996253	0.650394642357094
MR-link 2	citrate	HMDB0000094	myo-inositol	HMDB0000211	met-d-Citrate	M19934	5:176569252-177069252	4.824546928849536	1.755214643130945	0.0059833322582083
MR-link 2	citrate	HMDB0000094	myo-inositol	HMDB0000211	met-d-Citrate	M19934	6:18111878-18611878	-0.0854779734030129	0.4438948972408672	0.8473008002495647
MR-link 2	citrate	HMDB0000094	myo-inositol	HMDB0000211	met-d-Citrate	M19934	7:72772933-73272933	0.3593277319497482	0.3937479139317565	0.3614617924671643
MR-link 2	citrate	HMDB0000094	myo-inositol	HMDB0000211	met-d-Citrate	M19934	8:126256694-126756694	-0.0499025330947885	0.4011731176555619	0.901005288827838
MR-link 2	citrate	HMDB0000094	myo-inositol	HMDB0000211	met-d-Citrate	M19934	9:95648531-96148531	0.955958082449416	0.6406700276444819	0.1356670675003926
MR-link 2	citrate	HMDB0000094	myo-inositol	HMDB0000211	met-d-Citrate	M19934	9:135899500-136399500	0.1128502207238822	0.7243336495456915	0.8761917173907857
MR-link 2	citrate	HMDB0000094	myo-inositol	HMDB0000211	met-d-Citrate	M19934	10:64654071-65607438	-0.4256594210710723	0.4837627959344993	0.3789173631067223
MR-link 2	citrate	HMDB0000094	myo-inositol	HMDB0000211	met-d-Citrate	M19934	10:94589724-95089724	0.9932755549134692	0.992256743681062	0.3168138704075003
MR-link 2	citrate	HMDB0000094	myo-inositol	HMDB0000211	met-d-Citrate	M19934	11:13111524-13611524	-0.569836348567516	0.8729488873144153	0.5139034564034622
MR-link 2	citrate	HMDB0000094	myo-inositol	HMDB0000211	met-d-Citrate	M19934	11:61356683-61856683	0.0237073350887368	0.62356261526264	0.9696723950529554
MR-link 2	citrate	HMDB0000094	myo-inositol	HMDB0000211	met-d-Citrate	M19934	12:20812570-21569526	0.0461355654768877	0.4308483511691849	0.9147249169730032
MR-link 2	citrate	HMDB0000094	myo-inositol	HMDB0000211	met-d-Citrate	M19934	12:120844110-121665390	0.0284289206938812	0.3740502298801041	0.9394167517071016
MR-link 2	citrate	HMDB0000094	myo-inositol	HMDB0000211	met-d-Citrate	M19934	14:55030981-55530981	-0.5293950027272449	1.0399003173946095	0.6106944318204084
MR-link 2	citrate	HMDB0000094	myo-inositol	HMDB0000211	met-d-Citrate	M19934	14:102387585-102887585	0.6850484265397497	1.301957345202809	0.5987714139380413
MR-link 2	citrate	HMDB0000094	myo-inositol	HMDB0000211	met-d-Citrate	M19934	15:42429423-42929423	-1.024201796373093	0.5085689915271903	0.0440211270355637
MR-link 2	citrate	HMDB0000094	myo-inositol	HMDB0000211	met-d-Citrate	M19934	15:43028726-45186579	-0.1553502596409109	0.481604536352007	0.7470223567531828
MR-link 2	citrate	HMDB0000094	myo-inositol	HMDB0000211	met-d-Citrate	M19934	17:6092241-7020419	-0.1098218034498623	0.0808104207819215	0.1741448570473327
MR-link 2	citrate	HMDB0000094	myo-inositol	HMDB0000211	met-d-Citrate	M19934	17:57343504-58184169	0.925616551534702	0.7584228174159006	0.2222946206145664
MR-link 2	citrate	HMDB0000094	myo-inositol	HMDB0000211	met-d-Citrate	M19934	22:18883605-19740639	-0.0843779355168485	0.2506368044399448	0.7363775850685803
MR-link 2	bilirubin (z,z)	HMDB0000054	dimethylglycine	HMDB0000092	GCST90200704	GCST90200424	2:233988949-235124783	-0.0321187564082312	0.0211609362728313	0.1290566345058869
MR-link 2	bilirubin (z,z)	HMDB0000054	dimethylglycine	HMDB0000092	GCST90200704	GCST90200424	12:21093886-21593886	-0.1849218276842847	0.1145778154046591	0.1065402362782463
MR-link 2	hypotaurine	HMDB0000965	isoleucine	HMDB0000172	GCST90200379	M01125	4:138793652-139293652	0.1837989582295723	0.2424592613760236	0.4484143470149626
MR-link 2	glycine	HMDB0000123	valine	HMDB0000883	bioa_008	M01649	1:75967169-76725029	0.1065345392690958	0.3930992903764991	0.7863819703752176
MR-link 2	glycine	HMDB0000123	valine	HMDB0000883	bioa_008	M01649	1:120004506-120504506	0.534810090213341	0.5207507644162458	0.3044213184370365
MR-link 2	glycine	HMDB0000123	valine	HMDB0000883	bioa_008	M01649	2:165258389-165758389	-1.1066385030691714	0.610369247654482	0.0698219524906284
MR-link 2	glycine	HMDB0000123	valine	HMDB0000883	bioa_008	M01649	2:210575251-212439946	-0.0707001885965452	0.0398488392193354	0.0760285055179861
MR-link 2	glycine	HMDB0000123	valine	HMDB0000883	bioa_008	M01649	3:125660381-126160381	-0.3751193786204091	0.2068629084704968	0.0697744855740151
MR-link 2	glycine	HMDB0000123	valine	HMDB0000883	bioa_008	M01649	4:186924683-187424683	0.3554772078733635	0.6882818895330374	0.6055259224538232
MR-link 2	glycine	HMDB0000123	valine	HMDB0000883	bioa_008	M01649	5:89976061-90476061	0.4186979249520937	0.7766295537473039	0.5898028125401122
MR-link 2	glycine	HMDB0000123	valine	HMDB0000883	bioa_008	M01649	5:131494202-131994202	-0.2364339492080459	0.412825368843883	0.5668333027423953
MR-link 2	glycine	HMDB0000123	valine	HMDB0000883	bioa_008	M01649	6:160525578-161025578	-0.0086805421906487	0.607855656512252	0.9886061187151894
MR-link 2	glycine	HMDB0000123	valine	HMDB0000883	bioa_008	M01649	7:55797215-56297215	-0.2189548131661637	0.2779836257871073	0.4308993330856537
MR-link 2	glycine	HMDB0000123	valine	HMDB0000883	bioa_008	M01649	8:8933358-9433358	-0.1893371973809195	0.2172741680819545	0.383524513138034
MR-link 2	glycine	HMDB0000123	valine	HMDB0000883	bioa_008	M01649	8:126232077-126732077	-0.1346877038273087	0.3593739810711051	0.707820937181407
MR-link 2	glycine	HMDB0000123	valine	HMDB0000883	bioa_008	M01649	9:5720079-6894932	-0.1581262478231292	0.1700590868735999	0.3524584802740246
MR-link 2	glycine	HMDB0000123	valine	HMDB0000883	bioa_008	M01649	9:135887106-136387106	-0.0950045412077656	0.4454709294185346	0.8311181995010168
MR-link 2	glycine	HMDB0000123	valine	HMDB0000883	bioa_008	M01649	10:64798306-65575478	0.2677683070419758	0.4737127656016829	0.5719006222212306
MR-link 2	glycine	HMDB0000123	valine	HMDB0000883	bioa_008	M01649	12:46859387-47359387	0.2332977008508789	0.4483421730181838	0.6028152210483889
MR-link 2	glycine	HMDB0000123	valine	HMDB0000883	bioa_008	M01649	12:56611458-57111458	-0.3519294677901861	0.607077035671503	0.5621092659762379
MR-link 2	glycine	HMDB0000123	valine	HMDB0000883	bioa_008	M01649	15:58217095-58717095	-0.0827283869531851	0.6217131175401472	0.8941418083031379
MR-link 2	glycine	HMDB0000123	valine	HMDB0000883	bioa_008	M01649	16:80861176-81361176	-0.1432267200354364	0.191243081910933	0.4539024272057058
MR-link 2	glycine	HMDB0000123	valine	HMDB0000883	bioa_008	M01649	17:45188952-45974996	-0.3792882947722615	0.5710021336827119	0.5065301738673821
MR-link 2	glycine	HMDB0000123	valine	HMDB0000883	bioa_008	M01649	19:17984588-18484588	-0.138690425883103	0.5531946343618908	0.8020397276340545
MR-link 2	sarcosine	HMDB0000271	acetone	HMDB0001659	bioa_031	met-d-Acetone	1:157842259-158342259	-0.1375717414597699	0.1638374750993854	0.4010854674509801
MR-link 2	sarcosine	HMDB0000271	acetone	HMDB0001659	bioa_031	met-d-Acetone	6:42690673-43190673	0.0472013642244343	0.0840557882819024	0.5744239819981074
MR-link 2	sarcosine	HMDB0000271	acetone	HMDB0001659	bioa_031	met-d-Acetone	9:136282183-136851769	-0.0395611921893437	0.03227422675973	0.2202804198012845
MR-link 2	creatine	HMDB0000064	paraxanthine	HMDB0001860	GCST90200323	GCST90199654	2:211290507-211790507	0.0360286256144206	0.0850562088695451	0.6718677129558696
MR-link 2	creatine	HMDB0000064	paraxanthine	HMDB0001860	GCST90200323	GCST90199654	15:45404327-45904327	-0.0204932906047465	0.1452181664657697	0.887774583988134
MR-link 2	glycine	HMDB0000123	valine	HMDB0000883	bioa_008	met-d-Val	1:75967169-76725029	0.0219608111953565	0.0953078692613725	0.8177656500671476
MR-link 2	glycine	HMDB0000123	valine	HMDB0000883	bioa_008	met-d-Val	1:120004506-120504506	-0.1577796234847908	0.1393073387879997	0.2573818718434328
MR-link 2	glycine	HMDB0000123	valine	HMDB0000883	bioa_008	met-d-Val	2:165258389-165758389	-1.299101459567603	0.3644797789003963	0.0003648812264214
MR-link 2	glycine	HMDB0000123	valine	HMDB0000883	bioa_008	met-d-Val	2:210575251-212439946	-0.038529407032093	0.0119169057267542	0.0012242378976432
MR-link 2	glycine	HMDB0000123	valine	HMDB0000883	bioa_008	met-d-Val	3:125660381-126160381	-0.020234990554494	0.0794353151196018	0.7989274359265004
MR-link 2	glycine	HMDB0000123	valine	HMDB0000883	bioa_008	met-d-Val	4:186924683-187424683	-0.1389724857281227	0.171849467583349	0.4186950224124912
MR-link 2	glycine	HMDB0000123	valine	HMDB0000883	bioa_008	met-d-Val	5:89976061-90476061	-0.930447739684844	0.3747045948153566	0.0130226213377693
MR-link 2	glycine	HMDB0000123	valine	HMDB0000883	bioa_008	met-d-Val	5:131494202-131994202	0.0388802658076561	0.14322889870138	0.7860407559063434
MR-link 2	glycine	HMDB0000123	valine	HMDB0000883	bioa_008	met-d-Val	6:160525578-161025578	-0.0377791648969511	0.3574726927758724	0.9158330291578674
MR-link 2	glycine	HMDB0000123	valine	HMDB0000883	bioa_008	met-d-Val	7:55797215-56297215	0.0483545418667783	0.0940897138401507	0.6073082498480602
MR-link 2	glycine	HMDB0000123	valine	HMDB0000883	bioa_008	met-d-Val	8:8933358-9433358	-0.0251058613021138	0.0582305707199952	0.6663624192067619
MR-link 2	glycine	HMDB0000123	valine	HMDB0000883	bioa_008	met-d-Val	8:126232077-126732077	-0.3312647311470403	0.1246917357815958	0.0078916768233769
MR-link 2	glycine	HMDB0000123	valine	HMDB0000883	bioa_008	met-d-Val	9:5720079-6894932	-0.1071116730395611	0.0450685685061016	0.0174712242139427
MR-link 2	glycine	HMDB0000123	valine	HMDB0000883	bioa_008	met-d-Val	9:135887106-136387106	-0.3569688353526975	0.1295725991777283	0.0058697224011141
MR-link 2	glycine	HMDB0000123	valine	HMDB0000883	bioa_008	met-d-Val	10:64798306-65575478	0.4852836905460089	0.1789252477825619	0.0066835283913968
MR-link 2	glycine	HMDB0000123	valine	HMDB0000883	bioa_008	met-d-Val	12:46859387-47359387	0.4345799869726513	0.1955947991349775	0.0262942453899042
MR-link 2	glycine	HMDB0000123	valine	HMDB0000883	bioa_008	met-d-Val	12:56611458-57111458	0.9062738303776348	0.4372196015397276	0.0381898231529198
MR-link 2	glycine	HMDB0000123	valine	HMDB0000883	bioa_008	met-d-Val	15:58217095-58717095	0.3058179339292591	0.1626974272047338	0.0601526802779191
MR-link 2	glycine	HMDB0000123	valine	HMDB0000883	bioa_008	met-d-Val	16:80861176-81361176	-0.013239057459705	0.046845886472249	0.7774767714621598
MR-link 2	glycine	HMDB0000123	valine	HMDB0000883	bioa_008	met-d-Val	17:45188952-45974996	-0.4256109964291485	0.2313745042321696	0.0658432047965947
MR-link 2	glycine	HMDB0000123	valine	HMDB0000883	bioa_008	met-d-Val	19:17984588-18484588	-0.421293124322843	0.2094088272272308	0.0442387851947073
MR-link 2	arachidonate (20:4n6)	HMDB0001043	3-methyl-2-oxovalerate	HMDB0000491	GCST90200358	M15676	11:61052244-62029047	-0.0486365330291961	0.0585057348978386	0.4057972665875795
MR-link 2	2-aminobutyrate	HMDB0000452	n-palmitoyl-sphingosine (d18:1/16:0)	HMDB0004949	M32348	GCST90200336	2:64958074-65458074	-0.1481629919066099	0.1407148624395762	0.2923727763844064
MR-link 2	2-aminobutyrate	HMDB0000452	n-palmitoyl-sphingosine (d18:1/16:0)	HMDB0004949	M32348	GCST90200336	4:88993818-89493818	-0.0647246417271134	0.1727279947276452	0.707868683957213
MR-link 2	phenylalanine	HMDB0000159	glycerol	HMDB0000131	bioa_016	M15122	1:94441240-94941240	-0.0425873109966822	0.6734869429150956	0.94958012634602
MR-link 2	phenylalanine	HMDB0000159	glycerol	HMDB0000131	bioa_016	M15122	3:186202917-186702917	0.3943126674606887	0.419091114390512	0.3467685350188327
MR-link 2	phenylalanine	HMDB0000159	glycerol	HMDB0000131	bioa_016	M15122	4:155231289-155731289	0.3699952926102592	0.4940689878770029	0.4539333070197101
MR-link 2	phenylalanine	HMDB0000159	glycerol	HMDB0000131	bioa_016	M15122	4:186893802-187393802	0.1988688035294432	0.2269093420874505	0.3807995511718263
MR-link 2	phenylalanine	HMDB0000159	glycerol	HMDB0000131	bioa_016	M15122	5:176539719-177067143	0.1659351657689165	0.4771354406827433	0.7280101297043502
MR-link 2	phenylalanine	HMDB0000159	glycerol	HMDB0000131	bioa_016	M15122	6:52381188-52881188	0.3830122167727446	0.6034274050757745	0.5256058862517019
MR-link 2	phenylalanine	HMDB0000159	glycerol	HMDB0000131	bioa_016	M15122	11:57020509-57520509	-0.2136432279574565	0.4942055528710302	0.6655260818493628
MR-link 2	phenylalanine	HMDB0000159	glycerol	HMDB0000131	bioa_016	M15122	12:103007876-103562619	0.2773730862749259	0.2422868813793443	0.2522867748045462
MR-link 2	phenylalanine	HMDB0000159	glycerol	HMDB0000131	bioa_016	M15122	14:55086875-55586875	-0.8204714770562763	0.9069684762604676	0.365661095112786
MR-link 2	phenylalanine	HMDB0000159	glycerol	HMDB0000131	bioa_016	M15122	19:45142254-45642254	0.2922652921787015	0.8378418206961215	0.7272161064186318
MR-link 2	myo-inositol	HMDB0000211	inosine	HMDB0000195	GCST90200401	M01123	16:24676314-25176314	0.0043049283454154	0.2829249426411103	0.9878600193550344
MR-link 2	paraxanthine	HMDB0001860	gluconate	HMDB0000625	GCST90199654	GCST90200373	19:41091229-41591229	0.0414073993099337	0.160790529430413	0.7967743913461527
MR-link 2	glycine	HMDB0000123	arginine	HMDB0000517	bioa_008	bioa_002	1:75967169-76725029	-0.0516957242482757	0.186969929376181	0.7821700614841796
MR-link 2	glycine	HMDB0000123	arginine	HMDB0000517	bioa_008	bioa_002	1:120004506-120504506	-0.2845643541705985	0.2157766825155863	0.1872389826681486
MR-link 2	glycine	HMDB0000123	arginine	HMDB0000517	bioa_008	bioa_002	2:165258389-165758389	0.2065524483125087	0.3298933726999312	0.5312370106627249
MR-link 2	glycine	HMDB0000123	arginine	HMDB0000517	bioa_008	bioa_002	2:210575251-212439946	-0.1732990051740605	0.0265905298030687	7.157438754134573e-11
MR-link 2	glycine	HMDB0000123	arginine	HMDB0000517	bioa_008	bioa_002	3:125660381-126160381	-0.0896373787471051	0.1105244813040116	0.4173551522359882
MR-link 2	glycine	HMDB0000123	arginine	HMDB0000517	bioa_008	bioa_002	4:186924683-187424683	1.1700036529750202	0.3405663697645228	0.0005915390890141
MR-link 2	glycine	HMDB0000123	arginine	HMDB0000517	bioa_008	bioa_002	5:89976061-90476061	1.203052028778677	0.496146827344301	0.0153172303132174
MR-link 2	glycine	HMDB0000123	arginine	HMDB0000517	bioa_008	bioa_002	5:131494202-131994202	-0.154398587935041	0.2892354668378674	0.5934686802541778
MR-link 2	glycine	HMDB0000123	arginine	HMDB0000517	bioa_008	bioa_002	6:160525578-161025578	-1.024980829317517	0.4463698758149397	0.0216610788383576
MR-link 2	glycine	HMDB0000123	arginine	HMDB0000517	bioa_008	bioa_002	7:55797215-56297215	-0.2164554205568043	0.1560491374557446	0.1654119324308079
MR-link 2	glycine	HMDB0000123	arginine	HMDB0000517	bioa_008	bioa_002	8:8933358-9433358	-0.406749346927477	0.1334015579385256	0.0022955867101152
MR-link 2	glycine	HMDB0000123	arginine	HMDB0000517	bioa_008	bioa_002	8:126232077-126732077	0.0760670586736581	0.2660289462337159	0.7749276991288562
MR-link 2	glycine	HMDB0000123	arginine	HMDB0000517	bioa_008	bioa_002	9:5720079-6894932	0.0450551571189243	0.1001754311985816	0.6528816658789716
MR-link 2	glycine	HMDB0000123	arginine	HMDB0000517	bioa_008	bioa_002	9:135887106-136387106	-0.8091904587724718	0.3131115321868457	0.0097562126397122
MR-link 2	glycine	HMDB0000123	arginine	HMDB0000517	bioa_008	bioa_002	10:64798306-65575478	0.7068036128638295	0.3754491847823533	0.0597607455941162
MR-link 2	glycine	HMDB0000123	arginine	HMDB0000517	bioa_008	bioa_002	12:46859387-47359387	1.2053241807028088	0.3971303587960171	0.0024046833576716
MR-link 2	glycine	HMDB0000123	arginine	HMDB0000517	bioa_008	bioa_002	12:56611458-57111458	0.9959491258010624	0.3903577619811763	0.0107298734484723
MR-link 2	glycine	HMDB0000123	arginine	HMDB0000517	bioa_008	bioa_002	15:58217095-58717095	-0.3195019414147158	0.3059628033055935	0.2963693098899639
MR-link 2	glycine	HMDB0000123	arginine	HMDB0000517	bioa_008	bioa_002	16:80861176-81361176	0.0023940178547156	0.0986444266713279	0.9806379087500092
MR-link 2	glycine	HMDB0000123	arginine	HMDB0000517	bioa_008	bioa_002	17:45188952-45974996	0.3149063079764008	0.3211851780236955	0.326863577955648
MR-link 2	glycine	HMDB0000123	arginine	HMDB0000517	bioa_008	bioa_002	19:17984588-18484588	0.0693090693245905	0.2854344964691659	0.8081452081205789
MR-link 2	glutamate	HMDB0000148	glutamine	HMDB0000641	bioa_007	M00053	12:121174861-121674861	-0.1510234224424152	0.358667285624518	0.673705212300306
MR-link 2	3-(4-hydroxyphenyl)lactate	HMDB0000755	4-methyl-2-oxopentanoate	HMDB0000695	M32197	GCST90199655	17:79879970-80379970	0.1152996355428402	0.1410296413694857	0.4136107359773204
MR-link 2	glycine	HMDB0000123	mannose	HMDB0000169	bioa_008	M00584	1:75967169-76725029	-0.0782053012370107	0.3790942488850593	0.8365603744231435
MR-link 2	glycine	HMDB0000123	mannose	HMDB0000169	bioa_008	M00584	1:120004506-120504506	0.6807820692759877	0.4833297820043693	0.1589756768486165
MR-link 2	glycine	HMDB0000123	mannose	HMDB0000169	bioa_008	M00584	2:165258389-165758389	-0.3578510781961525	0.6336889609147648	0.5722704032443775
MR-link 2	glycine	HMDB0000123	mannose	HMDB0000169	bioa_008	M00584	2:210575251-212439946	0.0156514898141326	0.0386304474870626	0.6853603293399744
MR-link 2	glycine	HMDB0000123	mannose	HMDB0000169	bioa_008	M00584	3:125660381-126160381	-0.0311899138235664	0.2118435814476281	0.8829497990031325
MR-link 2	glycine	HMDB0000123	mannose	HMDB0000169	bioa_008	M00584	4:186924683-187424683	0.7456734865295336	0.7174214655845178	0.298628065383904
MR-link 2	glycine	HMDB0000123	mannose	HMDB0000169	bioa_008	M00584	5:89976061-90476061	0.0624433079362814	0.8029359051883815	0.9380120186396552
MR-link 2	glycine	HMDB0000123	mannose	HMDB0000169	bioa_008	M00584	5:131494202-131994202	-0.4928956135703011	0.4354927099320544	0.2577137340533326
MR-link 2	glycine	HMDB0000123	mannose	HMDB0000169	bioa_008	M00584	6:160525578-161025578	0.2196428342944743	0.6322845915821903	0.7283060789344864
MR-link 2	glycine	HMDB0000123	mannose	HMDB0000169	bioa_008	M00584	7:55797215-56297215	0.0901732055718211	0.3092646227474017	0.7706131421569687
MR-link 2	glycine	HMDB0000123	mannose	HMDB0000169	bioa_008	M00584	8:8933358-9433358	-0.0572101223687904	0.215617417454629	0.7907539947231252
MR-link 2	glycine	HMDB0000123	mannose	HMDB0000169	bioa_008	M00584	8:126232077-126732077	-0.007592758404662	0.4461922190436696	0.9864232228131992
MR-link 2	glycine	HMDB0000123	mannose	HMDB0000169	bioa_008	M00584	9:5720079-6894932	0.0160868113175978	0.1726004159573735	0.9257425914402572
MR-link 2	glycine	HMDB0000123	mannose	HMDB0000169	bioa_008	M00584	9:135887106-136387106	-0.6978173196956581	0.5047106456350211	0.1667848860371057
MR-link 2	glycine	HMDB0000123	mannose	HMDB0000169	bioa_008	M00584	10:64798306-65575478	-0.3392588860159931	0.5127008844794942	0.508157615091394
MR-link 2	glycine	HMDB0000123	mannose	HMDB0000169	bioa_008	M00584	12:46859387-47359387	0.2928892926829338	0.3993376817935744	0.4632915402255431
MR-link 2	glycine	HMDB0000123	mannose	HMDB0000169	bioa_008	M00584	12:56611458-57111458	-0.8570352488125168	0.5727909629173272	0.1345899880607926
MR-link 2	glycine	HMDB0000123	mannose	HMDB0000169	bioa_008	M00584	15:58217095-58717095	-0.9443579870099116	0.5992437741974352	0.1150451110459023
MR-link 2	glycine	HMDB0000123	mannose	HMDB0000169	bioa_008	M00584	16:80861176-81361176	-0.0978671966479992	0.1857426320858806	0.5982652629891547
MR-link 2	glycine	HMDB0000123	mannose	HMDB0000169	bioa_008	M00584	17:45188952-45974996	-0.2249836555666359	0.5626202151284121	0.6892408662798666
MR-link 2	glycine	HMDB0000123	mannose	HMDB0000169	bioa_008	M00584	19:17984588-18484588	0.0288288209582519	0.8768302939520701	0.9737715179304072
MR-link 2	5-oxoproline	HMDB0000267	citrulline	HMDB0000904	M01494	bioa_005	8:144903138-145403138	-0.0260915989045651	0.0272181574900921	0.3377552352929254
MR-link 2	acetate	HMDB0000042	stearoyl sphingomyelin (d18:1/18:0)	HMDB0001348	met-d-Acetate	GCST90200335	2:27480940-27980940	1.4097800461784442	0.5724566193659357	0.0137901200630393
MR-link 2	acetate	HMDB0000042	stearoyl sphingomyelin (d18:1/18:0)	HMDB0001348	met-d-Acetate	GCST90200335	2:136358646-136858646	0.4849669739082171	0.7658476394256967	0.5265755516244863
MR-link 2	acetate	HMDB0000042	stearoyl sphingomyelin (d18:1/18:0)	HMDB0001348	met-d-Acetate	GCST90200335	9:4513491-5013491	0.2331903498789244	0.5118825877580073	0.6487104617169004
MR-link 2	acetate	HMDB0000042	stearoyl sphingomyelin (d18:1/18:0)	HMDB0001348	met-d-Acetate	GCST90200335	12:111634608-112523499	1.9286774924208188	0.9729478327756704	0.0474453287395894
MR-link 2	acetate	HMDB0000042	stearoyl sphingomyelin (d18:1/18:0)	HMDB0001348	met-d-Acetate	GCST90200335	12:112590766-113090766	2.102521907979253	1.156261877988666	0.0690062798626501
MR-link 2	acetate	HMDB0000042	stearoyl sphingomyelin (d18:1/18:0)	HMDB0001348	met-d-Acetate	GCST90200335	15:43683941-44183941	2.276217251239733	1.1933941687980594	0.0564756174521625
MR-link 2	acetate	HMDB0000042	stearoyl sphingomyelin (d18:1/18:0)	HMDB0001348	met-d-Acetate	GCST90200335	20:23910811-24695002	-1.0430956569395446	0.6732820058564396	0.1213168126881684
MR-link 2	acetate	HMDB0000042	stearoyl sphingomyelin (d18:1/18:0)	HMDB0001348	met-d-Acetate	GCST90200335	20:24698737-26432690	-0.0251234817656351	0.2276291673176406	0.9121157681014256
MR-link 2	acetate	HMDB0000042	stearoyl sphingomyelin (d18:1/18:0)	HMDB0001348	met-d-Acetate	GCST90200335	20:32973832-34017690	0.9492434081259916	0.8878891926271951	0.2850240675376664
MR-link 2	citrate	HMDB0000094	isoursodeoxycholate	HMDB0000686	met-d-Citrate	GCST90199892	1:206967359-207467359	-0.1246855332918376	0.3157704402114243	0.6929452363347886
MR-link 2	citrate	HMDB0000094	isoursodeoxycholate	HMDB0000686	met-d-Citrate	GCST90199892	2:6909613-7409613	0.0339337608217399	0.5899846478303475	0.9541338858666732
MR-link 2	citrate	HMDB0000094	isoursodeoxycholate	HMDB0000686	met-d-Citrate	GCST90199892	2:211290507-211790507	0.0097682739844484	0.5363169649054219	0.9854684363786014
MR-link 2	citrate	HMDB0000094	isoursodeoxycholate	HMDB0000686	met-d-Citrate	GCST90199892	2:241907241-242693157	0.9527282230818128	0.7189349361540818	0.1851068336717531
MR-link 2	citrate	HMDB0000094	isoursodeoxycholate	HMDB0000686	met-d-Citrate	GCST90199892	4:77164144-77664144	-0.1307522653176147	0.9032037722716546	0.8848964421769545
MR-link 2	citrate	HMDB0000094	isoursodeoxycholate	HMDB0000686	met-d-Citrate	GCST90199892	5:14438417-15122542	0.00887365387189	0.1248554790090626	0.9433409289341026
MR-link 2	citrate	HMDB0000094	isoursodeoxycholate	HMDB0000686	met-d-Citrate	GCST90199892	5:43252947-44074677	0.2777246790896645	0.3788922873856218	0.4635638502866834
MR-link 2	citrate	HMDB0000094	isoursodeoxycholate	HMDB0000686	met-d-Citrate	GCST90199892	5:176569252-177069252	0.077093160013165	0.9183439941654784	0.9330977598160496
MR-link 2	citrate	HMDB0000094	isoursodeoxycholate	HMDB0000686	met-d-Citrate	GCST90199892	6:18111878-18611878	-0.2567049984127852	0.4488770052441402	0.5674014380061241
MR-link 2	citrate	HMDB0000094	isoursodeoxycholate	HMDB0000686	met-d-Citrate	GCST90199892	6:160159894-160659894	0.7238254961132227	0.4075380178873485	0.0757175593621213
MR-link 2	citrate	HMDB0000094	isoursodeoxycholate	HMDB0000686	met-d-Citrate	GCST90199892	7:72772933-73272933	-0.7491066532191919	0.402089692029646	0.0624575227377832
MR-link 2	citrate	HMDB0000094	isoursodeoxycholate	HMDB0000686	met-d-Citrate	GCST90199892	8:126256694-126756694	0.3239302783931892	0.3978266009049287	0.4155017922172632
MR-link 2	citrate	HMDB0000094	isoursodeoxycholate	HMDB0000686	met-d-Citrate	GCST90199892	9:95648531-96148531	-1.7382196334342148	0.7822579403400629	0.0262796350347866
MR-link 2	citrate	HMDB0000094	isoursodeoxycholate	HMDB0000686	met-d-Citrate	GCST90199892	10:5959218-6459218	-0.391547743309931	0.8808414438113662	0.6566698688266002
MR-link 2	citrate	HMDB0000094	isoursodeoxycholate	HMDB0000686	met-d-Citrate	GCST90199892	10:64654071-65607438	0.0813015346962189	0.455324042650763	0.8582851475572817
MR-link 2	citrate	HMDB0000094	isoursodeoxycholate	HMDB0000686	met-d-Citrate	GCST90199892	10:94589724-95089724	-0.8055701605969106	0.6952884953425674	0.2466140430574522
MR-link 2	citrate	HMDB0000094	isoursodeoxycholate	HMDB0000686	met-d-Citrate	GCST90199892	11:61356683-61856683	0.1032437945856126	0.51676083565404	0.8416445996678629
MR-link 2	citrate	HMDB0000094	isoursodeoxycholate	HMDB0000686	met-d-Citrate	GCST90199892	12:20812570-21569526	0.4830144507875067	0.4578039343299798	0.291394056762321
MR-link 2	citrate	HMDB0000094	isoursodeoxycholate	HMDB0000686	met-d-Citrate	GCST90199892	12:120844110-121665390	0.6180974673475861	0.3901217753545296	0.1131094105573539
MR-link 2	citrate	HMDB0000094	isoursodeoxycholate	HMDB0000686	met-d-Citrate	GCST90199892	14:94594947-95094947	-0.8840182298430641	0.9948808101515464	0.374235847509683
MR-link 2	citrate	HMDB0000094	isoursodeoxycholate	HMDB0000686	met-d-Citrate	GCST90199892	14:102387585-102887585	-0.1301928989738803	0.8235095431785471	0.874381789548971
MR-link 2	citrate	HMDB0000094	isoursodeoxycholate	HMDB0000686	met-d-Citrate	GCST90199892	15:42429423-42929423	-0.1066686403169133	0.5153909839685048	0.8360360632298711
MR-link 2	citrate	HMDB0000094	isoursodeoxycholate	HMDB0000686	met-d-Citrate	GCST90199892	15:43028726-45186579	-0.2632241099244183	0.4451375889873112	0.5542979788389022
MR-link 2	citrate	HMDB0000094	isoursodeoxycholate	HMDB0000686	met-d-Citrate	GCST90199892	16:58436602-58936602	0.1885043972295997	0.8353299003882177	0.8214622842394966
MR-link 2	citrate	HMDB0000094	isoursodeoxycholate	HMDB0000686	met-d-Citrate	GCST90199892	17:6092241-7020419	0.0493582057140552	0.070980942149671	0.4868217970403299
MR-link 2	citrate	HMDB0000094	isoursodeoxycholate	HMDB0000686	met-d-Citrate	GCST90199892	17:57343504-58184169	0.8201721027089692	0.5794707338792943	0.1569566980333551
MR-link 2	citrate	HMDB0000094	isoursodeoxycholate	HMDB0000686	met-d-Citrate	GCST90199892	18:76910235-77410235	-0.1096442768791057	1.052979114428076	0.9170680213198572
MR-link 2	citrate	HMDB0000094	isoursodeoxycholate	HMDB0000686	met-d-Citrate	GCST90199892	20:62104494-62604494	0.0271909508570832	0.6741778056167982	0.9678284284974412
MR-link 2	citrate	HMDB0000094	isoursodeoxycholate	HMDB0000686	met-d-Citrate	GCST90199892	22:18883605-19740639	0.270359977258649	0.1748458858218298	0.1220379527917905
MR-link 2	eicosapentaenoate (epa; 20:5n3)	HMDB0001999	citrate	HMDB0000094	GCST90200349	M01564	11:61319830-61819830	0.1785462345230544	0.1289636333284334	0.1662146992175472
MR-link 2	cysteinylglycine	HMDB0000078	leucine	HMDB0000687	GCST90200364	met-d-Leu	16:15885043-16385043	0.1411247568613249	0.038554097204743	0.0002517876767581
MR-link 2	cysteinylglycine	HMDB0000078	leucine	HMDB0000687	GCST90200364	met-d-Leu	16:89076223-90262231	-0.0098338430514639	0.0218324376248793	0.6524051006049862
MR-link 2	cysteinylglycine	HMDB0000078	leucine	HMDB0000687	GCST90200364	met-d-Leu	19:52317323-52817323	-0.041900456679509	0.0658947591489902	0.524861591161218
MR-link 2	betaine	HMDB0000043	allantoin	HMDB0000462	GCST90200425	GCST90200286	2:211290507-211790507	0.1570053668990016	0.1267422542985771	0.2154281600154717
MR-link 2	betaine	HMDB0000043	allantoin	HMDB0000462	GCST90200425	GCST90200286	5:78081434-78907016	0.0649916112388442	0.0575570710693223	0.2588269083967563
MR-link 2	betaine	HMDB0000043	allantoin	HMDB0000462	GCST90200425	GCST90200286	6:160264283-160825366	0.2525502911410534	0.1010176953092545	0.0124172302563446
MR-link 2	betaine	HMDB0000043	allantoin	HMDB0000462	GCST90200425	GCST90200286	12:68601-568601	0.1066612830185747	0.0730220689113548	0.1441055083556724
MR-link 2	betaine	HMDB0000043	allantoin	HMDB0000462	GCST90200425	GCST90200286	17:17178278-17678278	0.1419803180640898	0.1648271352678997	0.3890237093198718
MR-link 2	betaine	HMDB0000043	allantoin	HMDB0000462	GCST90200425	GCST90200286	21:44165982-44665982	0.0046081401699408	0.1995913282159159	0.9815801753277588
MR-link 2	pyruvate	HMDB0000243	dihydroorotate	HMDB03349	met-d-Pyruvate	GCST90200444	1:25486369-25986369	-0.0094495163046882	0.7039465885960243	0.9892898170647408
MR-link 2	pyruvate	HMDB0000243	dihydroorotate	HMDB03349	met-d-Pyruvate	GCST90200444	1:154991807-156271079	0.5453003383091325	0.3367231016353354	0.1053542362845231
MR-link 2	pyruvate	HMDB0000243	dihydroorotate	HMDB03349	met-d-Pyruvate	GCST90200444	1:207429229-207929229	0.0692507233856299	0.8065403380140408	0.931576556268122
MR-link 2	pyruvate	HMDB0000243	dihydroorotate	HMDB03349	met-d-Pyruvate	GCST90200444	2:27480940-28253616	-0.0897139725642041	0.6275954336896167	0.8863306697792179
MR-link 2	pyruvate	HMDB0000243	dihydroorotate	HMDB03349	met-d-Pyruvate	GCST90200444	2:60468043-60968043	-2.24166150213808	0.8554465781756782	0.0087811844424376
MR-link 2	pyruvate	HMDB0000243	dihydroorotate	HMDB03349	met-d-Pyruvate	GCST90200444	2:173097338-173854224	0.189376052528662	0.2071080153825306	0.3605156209886608
MR-link 2	pyruvate	HMDB0000243	dihydroorotate	HMDB03349	met-d-Pyruvate	GCST90200444	3:56611222-57111222	-0.3025253205240136	0.5871119939852268	0.6063594525745812
MR-link 2	pyruvate	HMDB0000243	dihydroorotate	HMDB03349	met-d-Pyruvate	GCST90200444	5:35956855-36456855	0.4862953201184921	0.8947718040899559	0.5867957111004496
MR-link 2	pyruvate	HMDB0000243	dihydroorotate	HMDB03349	met-d-Pyruvate	GCST90200444	5:131157493-131957429	-0.9933131108443622	0.7833747654651435	0.2048007275984546
MR-link 2	pyruvate	HMDB0000243	dihydroorotate	HMDB03349	met-d-Pyruvate	GCST90200444	7:50177982-50677982	2.332890468334628	0.9894823336908274	0.0183891490483252
MR-link 2	pyruvate	HMDB0000243	dihydroorotate	HMDB03349	met-d-Pyruvate	GCST90200444	8:106322270-106822270	-0.6148767610697471	0.6119063548411463	0.3149669897283629
MR-link 2	pyruvate	HMDB0000243	dihydroorotate	HMDB03349	met-d-Pyruvate	GCST90200444	9:135611502-136391870	-0.3686952910303296	0.3620423699086784	0.3084992631908006
MR-link 2	pyruvate	HMDB0000243	dihydroorotate	HMDB03349	met-d-Pyruvate	GCST90200444	10:2869150-3388009	0.0949696012970084	0.2323246058175238	0.6827012797733608
MR-link 2	pyruvate	HMDB0000243	dihydroorotate	HMDB03349	met-d-Pyruvate	GCST90200444	11:56961646-57461646	0.2563697075368815	0.9183384813028482	0.7801167437039181
MR-link 2	pyruvate	HMDB0000243	dihydroorotate	HMDB03349	met-d-Pyruvate	GCST90200444	12:48145900-49077761	-0.0940181254052951	0.1556482957863982	0.5458156441377886
MR-link 2	pyruvate	HMDB0000243	dihydroorotate	HMDB03349	met-d-Pyruvate	GCST90200444	16:69379588-70929689	0.2413929216476391	0.2757411876069066	0.3813383772253698
MR-link 2	pyruvate	HMDB0000243	dihydroorotate	HMDB03349	met-d-Pyruvate	GCST90200444	16:70994871-71494871	0.0087946444552796	1.0261858124966383	0.9931620326022728
MR-link 2	pyruvate	HMDB0000243	dihydroorotate	HMDB03349	met-d-Pyruvate	GCST90200444	16:87636490-88136490	-2.639619717779924	1.246376058190788	0.0341889843183628
MR-link 2	pyruvate	HMDB0000243	dihydroorotate	HMDB03349	met-d-Pyruvate	GCST90200444	18:43532791-44032791	-1.1229100087922932	0.8658823001198993	0.1946865597945716
MR-link 2	pyruvate	HMDB0000243	dihydroorotate	HMDB03349	met-d-Pyruvate	GCST90200444	21:45449580-45972811	0.3734592687541906	0.2787585656541185	0.1803354090930863
MR-link 2	kynurenine	HMDB0000684	dehydroepiandrosterone sulfate (dhea-s)	HMDB0001032	M15140	GCST90199673	8:39556267-40056267	-0.1064206828863227	0.1666010101647042	0.5229688351382836
MR-link 2	kynurenine	HMDB0000684	dehydroepiandrosterone sulfate (dhea-s)	HMDB0001032	M15140	GCST90199673	12:112341686-113156415	-0.3327828567986813	0.2472866041311288	0.1783871875397494
MR-link 2	kynurenine	HMDB0000684	dehydroepiandrosterone sulfate (dhea-s)	HMDB0001032	M15140	GCST90199673	16:87628822-88128822	-0.0684220894043597	0.0840045734594955	0.4153560887251403
MR-link 2	kynurenate	HMDB0000715	glucuronate	HMDB0000127	GCST90200454	GCST90199641	1:241463402-241963402	0.1484130472522506	0.0625098078928301	0.0175852982452169
MR-link 2	kynurenate	HMDB0000715	glucuronate	HMDB0000127	GCST90200454	GCST90199641	4:170711647-171211647	0.161082659700217	0.1870108444842897	0.3890427473630288
MR-link 2	kynurenate	HMDB0000715	glucuronate	HMDB0000127	GCST90200454	GCST90199641	16:58517848-59017848	0.0487816146300173	0.202237238471229	0.80939247448216
MR-link 2	spermidine	HMDB0001257	1,7-dimethylurate	HMDB0011103	GCST90200423	GCST90199756	1:247789451-248289451	0.1299252790063144	0.1906342216869728	0.4955284336208754
MR-link 2	n-stearoyl-sphingosine (d18:1/18:0)*	HMDB0004950	serotonin (5ht)	HMDB0000259	GCST90200341	M02342	10:64645010-65401382	-0.2906551912413411	0.3653760377092325	0.4263250133590411
MR-link 2	n-stearoyl-sphingosine (d18:1/18:0)*	HMDB0004950	serotonin (5ht)	HMDB0000259	GCST90200341	M02342	14:63982220-64482220	-0.0382606037084321	0.3393335521257322	0.9102270173952924
MR-link 2	n-stearoyl-sphingosine (d18:1/18:0)*	HMDB0004950	serotonin (5ht)	HMDB0000259	GCST90200341	M02342	18:55052269-55552269	0.2413333264701703	0.1989817394377469	0.2251903962677816
MR-link 2	mannose	HMDB0000169	histidine	HMDB0000177	M00584	bioa_009	2:27182547-28770083	0.1203854576601898	0.0251793868368228	1.74328575392858e-06
MR-link 2	s-1-pyrroline-5-carboxylate	HMDB0001301	n-acetyl-aspartyl-glutamate (naag)	HMDB0001067	GCST90200381	GCST90200684	1:18949448-19449448	0.2805746634823888	0.1516877775454974	0.0643589098118516
MR-link 2	s-1-pyrroline-5-carboxylate	HMDB0001301	n-acetyl-aspartyl-glutamate (naag)	HMDB0001067	GCST90200381	GCST90200684	8:144432748-145014955	-0.0548921361224319	0.0433832507280654	0.2057695143452183
MR-link 2	serine	HMDB0000187	docosahexaenoate (dha; 22:6n3)	HMDB0002183	bioa_018	GCST90199651	1:11610843-12110843	0.184459467038338	0.4234898541749474	0.6631487559055567
MR-link 2	serine	HMDB0000187	docosahexaenoate (dha; 22:6n3)	HMDB0002183	bioa_018	GCST90199651	1:119427250-120522606	-0.1052378638401168	0.0834895554680795	0.2074921605035395
MR-link 2	serine	HMDB0000187	docosahexaenoate (dha; 22:6n3)	HMDB0002183	bioa_018	GCST90199651	2:27480940-27980940	-0.0552190328177205	0.358149600204803	0.8774688516001933
MR-link 2	serine	HMDB0000187	docosahexaenoate (dha; 22:6n3)	HMDB0002183	bioa_018	GCST90199651	2:211315692-212076215	0.0165141837055897	0.1216659756065662	0.8920317361592234
MR-link 2	serine	HMDB0000187	docosahexaenoate (dha; 22:6n3)	HMDB0002183	bioa_018	GCST90199651	3:125660381-126160381	0.0843720819836512	0.3556254314207839	0.812462961581266
MR-link 2	serine	HMDB0000187	docosahexaenoate (dha; 22:6n3)	HMDB0002183	bioa_018	GCST90199651	7:55551853-56922308	0.0106082641417121	0.1239549830532754	0.9317990363521568
MR-link 2	serine	HMDB0000187	docosahexaenoate (dha; 22:6n3)	HMDB0002183	bioa_018	GCST90199651	8:126232621-126732621	-0.7874539948137045	0.4076105647601584	0.0533745317990068
MR-link 2	serine	HMDB0000187	docosahexaenoate (dha; 22:6n3)	HMDB0002183	bioa_018	GCST90199651	10:65065800-65565800	0.014397204584512	0.6307752890989007	0.9817901713613272
MR-link 2	3-(4-hydroxyphenyl)lactate	HMDB0000755	betaine	HMDB0000043	M32197	M03141	17:79879970-80379970	0.0725564148900138	0.1519124747358968	0.6329207930815337
MR-link 2	cortisol	HMDB0000063	serine	HMDB0000187	GCST90200378	GCST90200415	14:94554700-95054700	-0.1439738465291763	0.1889411852791853	0.446057908754992
MR-link 2	glycerophosphorylcholine (gpc)	HMDB0000086	serine	HMDB0000187	GCST90199629	bioa_018	1:40156715-40656715	0.0494336414917583	0.1069254297289659	0.643852685320464
MR-link 2	pantothenate	HMDB0000210	uridine	HMDB0000296	GCST90200279	GCST90200407	1:199230515-199730515	-0.2063247842094572	0.2266575251618154	0.3626679495089323
MR-link 2	creatinine	HMDB0000562	3-methyl-2-oxobutyrate	HMDB0000019	bioa_026	GCST90199677	1:109627506-110127506	0.0319744063241964	0.4947883260913763	0.9484746538695404
MR-link 2	creatinine	HMDB0000562	3-methyl-2-oxobutyrate	HMDB0000019	bioa_026	GCST90199677	2:73467567-73967567	-0.9964932398652482	0.692660966702958	0.1502511283020923
MR-link 2	creatinine	HMDB0000562	3-methyl-2-oxobutyrate	HMDB0000019	bioa_026	GCST90199677	2:121056440-121556440	-0.224982874820332	0.9413589559011464	0.8111071606977975
MR-link 2	creatinine	HMDB0000562	3-methyl-2-oxobutyrate	HMDB0000019	bioa_026	GCST90199677	2:211315692-211815692	0.5071857026180736	0.372452194971462	0.1732777061382554
MR-link 2	creatinine	HMDB0000562	3-methyl-2-oxobutyrate	HMDB0000019	bioa_026	GCST90199677	2:217404869-217904869	-0.8669134837599519	0.5404301796818657	0.1086881653389317
MR-link 2	creatinine	HMDB0000562	3-methyl-2-oxobutyrate	HMDB0000019	bioa_026	GCST90199677	4:77118847-77618847	0.3466563844338588	0.3537013316940629	0.3270455376587552
MR-link 2	creatinine	HMDB0000562	3-methyl-2-oxobutyrate	HMDB0000019	bioa_026	GCST90199677	5:39171736-39671736	0.2227243811406852	0.6529929568235395	0.7330415777973719
MR-link 2	creatinine	HMDB0000562	3-methyl-2-oxobutyrate	HMDB0000019	bioa_026	GCST90199677	5:67795622-68295622	0.1728938988607649	0.5119235590231299	0.7355637864819956
MR-link 2	creatinine	HMDB0000562	3-methyl-2-oxobutyrate	HMDB0000019	bioa_026	GCST90199677	5:176567143-177067143	0.2276414382038507	0.3857575707246346	0.555113363045221
MR-link 2	creatinine	HMDB0000562	3-methyl-2-oxobutyrate	HMDB0000019	bioa_026	GCST90199677	6:43564625-44064625	-1.1845483568459214	0.7445843149359216	0.1116353564322324
MR-link 2	creatinine	HMDB0000562	3-methyl-2-oxobutyrate	HMDB0000019	bioa_026	GCST90199677	6:160442375-160942375	0.0275462912627508	0.3368041435496118	0.9348158796110252
MR-link 2	creatinine	HMDB0000562	3-methyl-2-oxobutyrate	HMDB0000019	bioa_026	GCST90199677	7:77297198-77797198	-0.2164922042163054	0.6201628119988314	0.7270222664872741
MR-link 2	creatinine	HMDB0000562	3-methyl-2-oxobutyrate	HMDB0000019	bioa_026	GCST90199677	7:151157801-151657801	-0.4518835837930245	0.6207931888461999	0.4666666955179156
MR-link 2	creatinine	HMDB0000562	3-methyl-2-oxobutyrate	HMDB0000019	bioa_026	GCST90199677	8:23501151-24001151	0.6229035918666002	0.6250511157703791	0.3189760695262571
MR-link 2	creatinine	HMDB0000562	3-methyl-2-oxobutyrate	HMDB0000019	bioa_026	GCST90199677	11:30518678-31018678	-0.3141612325438785	0.5871275529515008	0.5925933360809286
MR-link 2	creatinine	HMDB0000562	3-methyl-2-oxobutyrate	HMDB0000019	bioa_026	GCST90199677	15:45399813-46200138	0.363354753953067	0.2400031492886927	0.1300364223593672
MR-link 2	creatinine	HMDB0000562	3-methyl-2-oxobutyrate	HMDB0000019	bioa_026	GCST90199677	15:75279182-75779182	0.0950603869903111	0.6273206842565846	0.8795545245377682
MR-link 2	creatinine	HMDB0000562	3-methyl-2-oxobutyrate	HMDB0000019	bioa_026	GCST90199677	15:75910951-76410951	0.2049413743527564	0.4986131996893533	0.6810558444897825
MR-link 2	creatinine	HMDB0000562	3-methyl-2-oxobutyrate	HMDB0000019	bioa_026	GCST90199677	16:20117645-20617645	0.63496874934828	0.5774249775035708	0.2714821017787653
MR-link 2	creatinine	HMDB0000562	3-methyl-2-oxobutyrate	HMDB0000019	bioa_026	GCST90199677	17:37370347-37870347	-0.3610040810542718	0.4617662586415395	0.4343382054910183
MR-link 2	creatinine	HMDB0000562	3-methyl-2-oxobutyrate	HMDB0000019	bioa_026	GCST90199677	17:58724447-59700441	-0.984489000255986	0.7676887056366065	0.199700078752512
MR-link 2	creatinine	HMDB0000562	3-methyl-2-oxobutyrate	HMDB0000019	bioa_026	GCST90199677	19:33119611-33619611	0.4209708178876246	0.4365026851666588	0.3348366640061163
MR-link 2	creatinine	HMDB0000562	3-methyl-2-oxobutyrate	HMDB0000019	bioa_026	GCST90199677	22:40650077-41150077	0.3093168286568207	0.4420742702517828	0.4841182629461423
MR-link 2	acetate	HMDB0000042	creatinine	HMDB0000562	met-d-Acetate	bioa_026	2:27480940-27980940	1.3635937611452356	0.4364247676706253	0.0017812892078976
MR-link 2	acetate	HMDB0000042	creatinine	HMDB0000562	met-d-Acetate	bioa_026	9:4513491-5013491	0.1308129185538372	0.2008505066550717	0.5148561145286417
MR-link 2	acetate	HMDB0000042	creatinine	HMDB0000562	met-d-Acetate	bioa_026	12:111634608-112523499	-0.1617717863073834	0.2628860020065994	0.5383113350109554
MR-link 2	acetate	HMDB0000042	creatinine	HMDB0000562	met-d-Acetate	bioa_026	12:112590766-113090766	-0.2236789983128331	0.2489999383521682	0.3690205944914385
MR-link 2	acetate	HMDB0000042	creatinine	HMDB0000562	met-d-Acetate	bioa_026	20:24698737-26432690	0.025113104661518	0.0894017696774357	0.77878583467291
MR-link 2	acetate	HMDB0000042	creatinine	HMDB0000562	met-d-Acetate	bioa_026	20:32973832-34017690	0.6263149810378601	0.4867847199394374	0.198221020629178
MR-link 2	urate	HMDB0000289	alpha-ketobutyrate	HMDB0000005	GCST90200307	GCST90200438	2:207223753-207723753	9.814814813760038e-11	2.39663316384954e-06	0.9999673246230464
MR-link 2	urate	HMDB0000289	alpha-ketobutyrate	HMDB0000005	GCST90200307	GCST90200438	4:9672167-10439135	0.1164165168333661	0.0705984233285344	0.0991484566274667
MR-link 2	urate	HMDB0000289	alpha-ketobutyrate	HMDB0000005	GCST90200307	GCST90200438	4:88802323-89302323	0.2899928983597608	0.2256338411607083	0.198709574898131
MR-link 2	urate	HMDB0000289	alpha-ketobutyrate	HMDB0000005	GCST90200307	GCST90200438	11:64114866-64614866	0.4923164477745835	0.258580271190241	0.056920453898477
MR-link 2	urate	HMDB0000289	alpha-ketobutyrate	HMDB0000005	GCST90200307	GCST90200438	12:114208961-114708961	0.3699630735644865	0.3495416704676372	0.289862468637783
MR-link 2	citrate	HMDB0000094	n1-methyl-2-pyridone-5-carboxamide	HMDB0004193	M01564	GCST90199778	5:14625868-15125868	0.2248927376026607	0.2199107834961338	0.3064712631870351
MR-link 2	citrate	HMDB0000094	n1-methyl-2-pyridone-5-carboxamide	HMDB0004193	M01564	GCST90199778	17:6345930-6933878	0.0424523125437403	0.1047288132326179	0.6852168330296966
MR-link 2	beta-alanine	HMDB0000056	glycerol	HMDB0000131	GCST90200361	GCST90200325	3:30500404-31000404	-0.0842140534166849	0.0785147606520842	0.2834556492132501
MR-link 2	citrulline	HMDB0000904	valine	HMDB0000883	M02132	met-d-Val	10:97115163-97871266	0.0083010389560611	0.0350261656078086	0.8126603848571806
MR-link 2	3-aminoisobutyrate	HMDB0002166	1,7-dimethylurate	HMDB0011103	GCST90200310	GCST90199756	3:66115384-66615384	-0.1008323136621975	0.3316436793925043	0.7610988658011906
MR-link 2	3-aminoisobutyrate	HMDB0002166	1,7-dimethylurate	HMDB0011103	GCST90200310	GCST90199756	5:34511619-35593952	-0.0105985533091966	0.0233475991309906	0.6498675682510155
MR-link 2	3-aminoisobutyrate	HMDB0002166	1,7-dimethylurate	HMDB0011103	GCST90200310	GCST90199756	5:35822024-36322024	0.0572809244269647	0.1174371013986514	0.6257210303552216
MR-link 2	3-aminoisobutyrate	HMDB0002166	1,7-dimethylurate	HMDB0011103	GCST90200310	GCST90199756	12:89320-602261	-0.0961538573782117	0.0833442874458785	0.2486253837589077
MR-link 2	2-hydroxyphenylacetate	HMDB0000669	alpha-ketoglutarate	HMDB0000208	GCST90200369	M33453	9:131329579-131829579	0.0830724314341795	0.1224264540261189	0.4974232344213228
MR-link 2	2-hydroxyphenylacetate	HMDB0000669	alpha-ketoglutarate	HMDB0000208	GCST90200369	M33453	12:122051275-122551275	0.1428621269670652	0.3906340963648289	0.7145751186771252
MR-link 2	glucose	HMDB0000122	betaine	HMDB0000043	M20489	M03141	2:169551488-170051488	0.2349441905042117	0.167213111381281	0.1600039063234073
MR-link 2	valine	HMDB0000883	acetone	HMDB0001659	bioa_022	met-d-Acetone	2:27492603-27992603	-0.3156516749987562	0.3006350217852593	0.2937412026997791
MR-link 2	valine	HMDB0000883	acetone	HMDB0001659	bioa_022	met-d-Acetone	2:64958074-65458074	-0.0701155659841653	0.0659527095997105	0.2877280763703347
MR-link 2	valine	HMDB0000883	acetone	HMDB0001659	bioa_022	met-d-Acetone	2:211173777-211673777	-0.2226250893274264	0.223316839625476	0.3188118954472857
MR-link 2	valine	HMDB0000883	acetone	HMDB0001659	bioa_022	met-d-Acetone	4:88972827-89472827	-0.0622334496262587	0.0372702463120786	0.094961105258762
MR-link 2	valine	HMDB0000883	acetone	HMDB0001659	bioa_022	met-d-Acetone	11:116381707-116882500	-0.2297159212286093	0.1182056443207128	0.0519728806920699
MR-link 2	valine	HMDB0000883	acetone	HMDB0001659	bioa_022	met-d-Acetone	12:56615040-57115040	-0.1609565871601685	0.157909889417257	0.3080634586992228
MR-link 2	valine	HMDB0000883	acetone	HMDB0001659	bioa_022	met-d-Acetone	16:70059237-70559237	-0.0711981577792593	0.0990604492980606	0.4723045513167865
MR-link 2	valine	HMDB0000883	acetone	HMDB0001659	bioa_022	met-d-Acetone	17:6883609-7383609	0.4813996475818101	0.137040628068294	0.0004433705723499
MR-link 2	valine	HMDB0000883	acetone	HMDB0001659	bioa_022	met-d-Acetone	17:40470632-40970632	0.8651162894395303	0.326353242060941	0.0080287452863715
MR-link 2	valine	HMDB0000883	acetone	HMDB0001659	bioa_022	met-d-Acetone	19:49114511-49614511	0.0844375560130744	0.2389939594607174	0.7238604399464357
MR-link 2	taurine	HMDB0000251	cortisol	HMDB0000063	bioa_034	GCST90200378	19:54074995-54574995	-0.1823581567846096	0.1379236095055513	0.1861122773954401
MR-link 2	cortisol	HMDB0000063	3-aminoisobutyrate	HMDB0002166	GCST90200378	GCST90200310	14:94554700-95054700	-0.0884037977871739	0.1879943440772755	0.6381784769223502
MR-link 2	3-(4-hydroxyphenyl)lactate	HMDB0000755	pyruvate	HMDB0000243	M32197	met-d-Pyruvate	17:79879970-80379970	0.0644839040942268	0.048687073819682	0.1853515305558509
MR-link 2	1-methylxanthine	HMDB0010738	citrate	HMDB0000094	GCST90199763	GCST90200304	8:18005709-18505709	-0.0475926833458802	0.052280022223148	0.362642343082087
MR-link 2	1-methylxanthine	HMDB0010738	citrate	HMDB0000094	GCST90199763	GCST90200304	15:74275585-74775585	0.168913745666564	0.1511890703345558	0.2638937895304889
MR-link 2	1-methylxanthine	HMDB0010738	citrate	HMDB0000094	GCST90199763	GCST90200304	15:74777880-75599999	0.0777421355073333	0.1553501129063032	0.6167710717604369
MR-link 2	s-1-pyrroline-5-carboxylate	HMDB0001301	glucose	HMDB0000122	GCST90200381	M20489	8:144432748-145014955	-0.0765470360678256	0.0596411490778613	0.1993309244157671
MR-link 2	biliverdin	HMDB0001008	mannose	HMDB0000169	GCST90200706	GCST90200435	2:233898737-234978158	0.0182112507217634	0.0259742800622064	0.4832242022744912
MR-link 2	biliverdin	HMDB0001008	mannose	HMDB0000169	GCST90200706	GCST90200435	12:21102315-21602315	-0.1531685970049702	0.1434173906409731	0.2855242112514746
MR-link 2	ornithine	HMDB0000214	3-hydroxybutyrate (bhba)	HMDB0000011	bioa_014	M00542	2:219037276-219805573	0.2064079470900044	0.4603939359614867	0.653915783372922
MR-link 2	ornithine	HMDB0000214	3-hydroxybutyrate (bhba)	HMDB0000011	bioa_014	M00542	4:144415809-145209327	-0.3982511900836571	0.341593956009962	0.2436705085510291
MR-link 2	ornithine	HMDB0000214	3-hydroxybutyrate (bhba)	HMDB0000011	bioa_014	M00542	6:131638147-132138147	0.1747131110150112	0.3106501737896222	0.5738359469724227
MR-link 2	ornithine	HMDB0000214	3-hydroxybutyrate (bhba)	HMDB0000011	bioa_014	M00542	9:135887106-136387106	-0.441281878430971	0.3190795360765958	0.1666697860342
MR-link 2	ornithine	HMDB0000214	3-hydroxybutyrate (bhba)	HMDB0000011	bioa_014	M00542	10:97138162-97638162	0.0716870075227361	0.3496079500298695	0.8375332898832174
MR-link 2	ornithine	HMDB0000214	3-hydroxybutyrate (bhba)	HMDB0000011	bioa_014	M00542	12:46964292-47464292	0.2841569423123168	0.2412932526829377	0.2389395673276311
MR-link 2	ornithine	HMDB0000214	3-hydroxybutyrate (bhba)	HMDB0000011	bioa_014	M00542	12:132819894-133319894	-0.5425847183350612	0.3836409952278448	0.157272873987159
MR-link 2	ornithine	HMDB0000214	3-hydroxybutyrate (bhba)	HMDB0000011	bioa_014	M00542	16:68152686-68652686	0.6902005432081857	0.4653791901456969	0.138049746978088
MR-link 2	ornithine	HMDB0000214	3-hydroxybutyrate (bhba)	HMDB0000011	bioa_014	M00542	19:12789284-13289284	-0.0865803646275372	0.3050316043993877	0.7765325115466093
MR-link 2	inosine	HMDB0000195	caffeine	HMDB0001847	M01123	GCST90200436	6:85876680-86677325	0.0820043201145727	0.0819769077650977	0.3171487091994033
MR-link 2	eicosapentaenoate (epa; 20:5n3)	HMDB0001999	hippurate	HMDB0000714	GCST90200349	M15753	11:61319830-61819830	0.1277853148214351	0.0819293309843848	0.1188303959914653
MR-link 2	3-methyl-2-oxobutyrate	HMDB0000019	leucine	HMDB0000687	M21047	met-d-Leu	4:88976422-89476422	0.9470970980866252	0.1743311115222122	5.5492570500466023e-08
MR-link 2	citrulline	HMDB0000904	docosahexaenoate (dha; 22:6n3)	HMDB0002183	bioa_005	GCST90199651	2:211099261-211599261	0.1087281311651347	0.1569172644592567	0.48837167527045
MR-link 2	citrulline	HMDB0000904	docosahexaenoate (dha; 22:6n3)	HMDB0002183	bioa_005	GCST90199651	8:10310878-10810878	0.1903220884446674	0.2682616726709945	0.4780363779882445
MR-link 2	citrulline	HMDB0000904	docosahexaenoate (dha; 22:6n3)	HMDB0002183	bioa_005	GCST90199651	8:11437159-11937159	-0.2199982846944315	0.3358787819100319	0.512472196365475
MR-link 2	citrulline	HMDB0000904	docosahexaenoate (dha; 22:6n3)	HMDB0002183	bioa_005	GCST90199651	9:133044244-133627617	0.1166379259641378	0.1282806476991455	0.363223331397389
MR-link 2	citrulline	HMDB0000904	docosahexaenoate (dha; 22:6n3)	HMDB0002183	bioa_005	GCST90199651	10:97138579-97638579	0.0577865627470009	0.2522719932079496	0.818818770142943
MR-link 2	citrulline	HMDB0000904	docosahexaenoate (dha; 22:6n3)	HMDB0002183	bioa_005	GCST90199651	17:9542768-10042768	0.0212499191209437	0.2656593979374385	0.9362457366008784
MR-link 2	theobromine	HMDB0002825	creatinine	HMDB0000562	GCST90199644	GCST90200366	19:41121480-41621480	0.2707974530815039	0.1372920923455492	0.0485618597683848
MR-link 2	biliverdin	HMDB0001008	glucuronate	HMDB0000127	M02137	GCST90199641	2:234046650-234918570	-0.0563370837915164	0.0337133645811295	0.0947096585944373
MR-link 2	5-acetylamino-6-formylamino-3-methyluracil	HMDB0011105	taurochenodeoxycholate	HMDB0000951	GCST90200680	M18494	8:17743764-18765840	-0.006829465167713	0.0266360907082529	0.7976428136754914
MR-link 2	glutamine	HMDB0000641	kynurenine	HMDB0000684	GCST90200419	M15140	12:56335248-57115338	0.0398735483445787	0.0736637880006281	0.5883069959788342
MR-link 2	asparagine	HMDB0000168	histidine	HMDB0000177	M34283	GCST90200377	11:61916235-62416235	0.0259501597861353	0.1865541562475024	0.8893691092324134
MR-link 2	asparagine	HMDB0000168	histidine	HMDB0000177	M34283	GCST90200377	14:104016664-104812812	0.1916214644252262	0.2352587504856017	0.4153507535927467
MR-link 2	dimethylglycine	HMDB0000092	alpha-ketobutyrate	HMDB0000005	GCST90200424	GCST90200438	5:78080227-78832833	0.023314391260749	0.0443693589152949	0.5992623889814735
MR-link 2	dimethylglycine	HMDB0000092	alpha-ketobutyrate	HMDB0000005	GCST90200424	GCST90200438	10:103976834-104737382	-0.173177300039627	0.1714315310386818	0.3124073941004144
MR-link 2	dimethylglycine	HMDB0000092	alpha-ketobutyrate	HMDB0000005	GCST90200424	GCST90200438	15:76242337-76742337	-0.1101662498885944	0.1466135667038596	0.4524086147567029
MR-link 2	orotidine	HMDB0000788	bilirubin (z,z)	HMDB0000054	GCST90200681	M27716	3:124271035-124771035	-0.251932253345868	0.3192611320830232	0.4300475321226287
MR-link 2	orotidine	HMDB0000788	bilirubin (z,z)	HMDB0000054	GCST90200681	M27716	17:72554076-74203469	0.0166035386344344	0.0485046505768044	0.7321189806693371
MR-link 2	acetone	HMDB0001659	leucine	HMDB0000687	met-d-Acetone	bioa_011	1:120074995-120574995	-0.0246344938223161	0.246690860335034	0.9204556515207318
MR-link 2	acetone	HMDB0001659	leucine	HMDB0000687	met-d-Acetone	bioa_011	5:41206969-43455198	-0.0375751443985004	0.0758908397233658	0.6205147487850577
MR-link 2	acetone	HMDB0001659	leucine	HMDB0000687	met-d-Acetone	bioa_011	8:126241733-126741733	0.0597457046927324	0.3312801618635011	0.856879398399851
MR-link 2	acetone	HMDB0001659	leucine	HMDB0000687	met-d-Acetone	bioa_011	10:135065795-135607239	0.1478152418913062	0.1008676864559035	0.1428017233492721
MR-link 2	acetone	HMDB0001659	leucine	HMDB0000687	met-d-Acetone	bioa_011	12:122365033-122865033	-0.0849395006762082	0.2013406174312538	0.6731201462445793
MR-link 2	acetone	HMDB0001659	leucine	HMDB0000687	met-d-Acetone	bioa_011	13:42058883-42558883	0.4163279523400206	0.2398630208109402	0.0826185846226555
MR-link 2	acetone	HMDB0001659	leucine	HMDB0000687	met-d-Acetone	bioa_011	19:45929043-46429043	-0.4996855216700273	0.4380849489675575	0.2540308778758871
MR-link 2	asparagine	HMDB0000168	eicosapentaenoate (epa; 20:5n3)	HMDB0001999	M34283	GCST90200349	11:61916235-62416235	0.0855768873858215	0.2659248540197361	0.7475977488659029
MR-link 2	asparagine	HMDB0000168	eicosapentaenoate (epa; 20:5n3)	HMDB0001999	M34283	GCST90200349	14:104016664-104812812	0.0680247751511057	0.1548054857460887	0.6603565419321193
MR-link 2	thyroxine	HMDB0000248	5,6-dihydrothymine	HMDB0000079	GCST90200293	GCST90200339	2:234397317-234897317	0.5254680780491165	0.2100951284824787	0.0123809624490583
MR-link 2	thyroxine	HMDB0000248	5,6-dihydrothymine	HMDB0000079	GCST90200293	GCST90200339	12:121166650-121666650	0.8337377962862536	0.3118766866147795	0.0075110591628669
MR-link 2	aspartate	HMDB0000191	taurochenodeoxycholate	HMDB0000951	bioa_004	GCST90200337	2:211431243-211931243	0.5766975843591368	0.3101049358954268	0.0629300659117078
MR-link 2	aspartate	HMDB0000191	taurochenodeoxycholate	HMDB0000951	bioa_004	GCST90200337	4:178111051-178611051	-0.1433987510305814	0.1074511318867021	0.182024150491615
MR-link 2	aspartate	HMDB0000191	taurochenodeoxycholate	HMDB0000951	bioa_004	GCST90200337	12:101969766-102469766	-0.184104001197501	0.1638401038448868	0.261148406877372
MR-link 2	serine	HMDB0000187	tryptophan	HMDB0000929	M32315	M00054	1:119966025-120466025	0.0421741655785675	0.0900312871256697	0.6394706880120479
MR-link 2	serine	HMDB0000187	tryptophan	HMDB0000929	M32315	M00054	2:211323559-211823559	-0.051499846890817	0.1222543480731488	0.6735713259385019
MR-link 2	serine	HMDB0000187	tryptophan	HMDB0000929	M32315	M00054	7:55822010-56322010	-0.220396539699555	0.1766716200524592	0.2122169297255418
MR-link 2	docosahexaenoate (dha; 22:6n3)	HMDB0002183	cysteinylglycine	HMDB0000078	GCST90199651	GCST90200364	11:61376206-61876206	-0.1718122379075052	0.228617386094726	0.4523352957642305
MR-link 2	caffeine	HMDB0001847	spermidine	HMDB0001257	M00569	bioa_033	7:17037106-17537106	0.2103000280239801	0.2001702960655317	0.2934397817439391
MR-link 2	caffeine	HMDB0001847	spermidine	HMDB0001257	M00569	bioa_033	15:74777880-75277880	0.0194614882857113	0.1146062893729499	0.8651582290291627
MR-link 2	glycerophosphoethanolamine	HMDB0000114	3-methyl-2-oxobutyrate	HMDB0000019	GCST90199808	M21047	1:40156715-40656715	-0.3003660806108503	0.263003721751439	0.2534290013292176
MR-link 2	glycerophosphoethanolamine	HMDB0000114	3-methyl-2-oxobutyrate	HMDB0000019	GCST90199808	M21047	22:24208096-24708096	-0.0271823552793815	0.1380827812843964	0.8439406161879429
MR-link 2	sphinganine	HMDB0000269	1-methylnicotinamide	HMDB0000699	GCST90200374	GCST90200406	3:56598999-57098999	0.1318650022999178	0.1995440978226427	0.5087204537943084
MR-link 2	2-aminobutyrate	HMDB0000452	sphingosine	HMDB0000252	M32348	GCST90200385	2:64958074-65458074	-0.012471818858157	0.1196032326178032	0.9169498444260892
MR-link 2	2-aminobutyrate	HMDB0000452	sphingosine	HMDB0000252	M32348	GCST90200385	4:88993818-89493818	0.1004615403703057	0.2551402170311417	0.6937653912563069
MR-link 2	creatinine	HMDB0000562	ornithine	HMDB0000214	bioa_026	M01493	1:109627506-110127506	-0.0988745269724876	0.5075493015187852	0.8455434710576948
MR-link 2	creatinine	HMDB0000562	ornithine	HMDB0000214	bioa_026	M01493	2:27480940-27980940	-0.0592473685475063	0.4254826575413662	0.8892546261658181
MR-link 2	creatinine	HMDB0000562	ornithine	HMDB0000214	bioa_026	M01493	2:73467567-73967567	-0.4153719860470994	0.6802741121045404	0.5414677194593599
MR-link 2	creatinine	HMDB0000562	ornithine	HMDB0000214	bioa_026	M01493	2:121056440-121556440	-0.1753969739029299	1.3421181782929867	0.8960231668326484
MR-link 2	creatinine	HMDB0000562	ornithine	HMDB0000214	bioa_026	M01493	2:211315692-211815692	-0.2953181353521846	0.3882099589247726	0.4468257800287469
MR-link 2	creatinine	HMDB0000562	ornithine	HMDB0000214	bioa_026	M01493	2:217404869-217904869	0.0805713459168486	0.6196823632429084	0.8965502904338029
MR-link 2	creatinine	HMDB0000562	ornithine	HMDB0000214	bioa_026	M01493	4:77118847-77618847	0.0546361283550543	0.3639438291477747	0.8806680318719811
MR-link 2	creatinine	HMDB0000562	ornithine	HMDB0000214	bioa_026	M01493	5:39171736-39671736	-0.6076544878657926	0.5908820279892918	0.3037685439521221
MR-link 2	creatinine	HMDB0000562	ornithine	HMDB0000214	bioa_026	M01493	5:67795622-68295622	-0.9745016623321524	0.6018472335161335	0.105407589671182
MR-link 2	creatinine	HMDB0000562	ornithine	HMDB0000214	bioa_026	M01493	5:176567143-177067143	0.9888474407233796	0.4833624405188182	0.0407791962115827
MR-link 2	creatinine	HMDB0000562	ornithine	HMDB0000214	bioa_026	M01493	6:6868990-7368990	0.4606136101240366	0.6162850788483747	0.4548200478237016
MR-link 2	creatinine	HMDB0000562	ornithine	HMDB0000214	bioa_026	M01493	6:43564625-44064625	-0.0371648867514386	0.7966467558362414	0.9627908649403816
MR-link 2	creatinine	HMDB0000562	ornithine	HMDB0000214	bioa_026	M01493	6:160442375-160942375	0.2225637112682714	0.5034076439000537	0.6584065067820422
MR-link 2	creatinine	HMDB0000562	ornithine	HMDB0000214	bioa_026	M01493	7:77297198-77797198	-0.0520870404388463	0.6052957749936595	0.9314249118293644
MR-link 2	creatinine	HMDB0000562	ornithine	HMDB0000214	bioa_026	M01493	7:151157801-151657801	-0.905890835395996	0.759433969904353	0.2329281115095982
MR-link 2	creatinine	HMDB0000562	ornithine	HMDB0000214	bioa_026	M01493	8:23501151-24001151	0.380172177862162	0.874194807241943	0.6636475893041069
MR-link 2	creatinine	HMDB0000562	ornithine	HMDB0000214	bioa_026	M01493	11:30518678-31018678	-1.1715447287784686	0.594809740318888	0.0488827923349665
MR-link 2	creatinine	HMDB0000562	ornithine	HMDB0000214	bioa_026	M01493	15:45399813-46200138	0.3959876829060444	0.3325517244598864	0.2337497153304942
MR-link 2	creatinine	HMDB0000562	ornithine	HMDB0000214	bioa_026	M01493	15:75279182-75779182	0.0201517565638472	0.6529130827462216	0.975377698157848
MR-link 2	creatinine	HMDB0000562	ornithine	HMDB0000214	bioa_026	M01493	15:75910951-76410951	0.2839944309559435	0.5409445559580168	0.5995850683660389
MR-link 2	creatinine	HMDB0000562	ornithine	HMDB0000214	bioa_026	M01493	16:20117645-20617645	0.2606697494182753	0.5213802970955786	0.6171026270025968
MR-link 2	creatinine	HMDB0000562	ornithine	HMDB0000214	bioa_026	M01493	17:37370347-37870347	0.2122856550154693	0.4863806974696979	0.662503110493432
MR-link 2	creatinine	HMDB0000562	ornithine	HMDB0000214	bioa_026	M01493	17:58724447-59700441	-0.2095175038264769	0.3432554908126621	0.5416077648509803
MR-link 2	creatinine	HMDB0000562	ornithine	HMDB0000214	bioa_026	M01493	19:33119611-33619611	-0.3793602923246565	0.4903670338287621	0.4391524681115011
MR-link 2	creatinine	HMDB0000562	ornithine	HMDB0000214	bioa_026	M01493	22:40650077-41150077	-0.0096678778191346	0.4660815755599584	0.9834507568673404
MR-link 2	retinol (vitamin a)	HMDB0000305	n-formylanthranilic acid	HMDB0004089	GCST90200405	GCST90199960	18:28939457-29439457	0.1286113408372923	0.2125387758442614	0.5450996513756492
MR-link 2	retinol (vitamin a)	HMDB0000305	n-formylanthranilic acid	HMDB0004089	GCST90200405	GCST90199960	20:38915692-39415692	0.3432339309754997	0.244430115774847	0.1602530145604778
MR-link 2	4-methyl-2-oxopentanoate	HMDB0000695	sarcosine	HMDB0000271	M22116	GCST90200291	4:88976422-89476422	0.1282471198128887	0.1407476737708113	0.3621980906720166
MR-link 2	4-methyl-2-oxopentanoate	HMDB0000695	sarcosine	HMDB0000271	M22116	GCST90200291	13:48209901-48709901	-0.0329472871342881	0.207273908941313	0.8737040885297083
MR-link 2	glutamine	HMDB0000641	3-methyl-2-oxovalerate	HMDB0000491	M00053	M15676	12:56615040-57115040	-0.0194030149326608	0.1178933932015142	0.86927377113573
MR-link 2	1-methylxanthine	HMDB0010738	isoursodeoxycholate	HMDB0000686	GCST90199763	GCST90199892	8:18005709-18505709	0.0888211294258315	0.0521848776392919	0.0887465041718743
MR-link 2	1-methylxanthine	HMDB0010738	isoursodeoxycholate	HMDB0000686	GCST90199763	GCST90199892	15:74275585-74775585	0.0372680162041728	0.1453896229799158	0.7976944721532889
MR-link 2	1-methylxanthine	HMDB0010738	isoursodeoxycholate	HMDB0000686	GCST90199763	GCST90199892	15:74777880-75599999	0.1049079582069559	0.1249784063677621	0.4012400187482456
MR-link 2	4-acetamidobutanoate	HMDB0003681	isoursodeoxycholate	HMDB0000686	GCST90200311	GCST90199892	8:18005709-18505709	-0.0697997012266248	0.0597905091367226	0.2430471100452879
MR-link 2	4-acetamidobutanoate	HMDB0003681	isoursodeoxycholate	HMDB0000686	GCST90200311	GCST90199892	22:50435332-50935332	0.143543774995463	0.3779358109347256	0.704086508521502
MR-link 2	1-methylnicotinamide	HMDB0000699	methionine	HMDB0000696	GCST90200406	GCST90200391	6:160317928-160817928	-0.1086880176486751	0.1470406699198769	0.4598039169561254
MR-link 2	alpha-ketoglutaramate*	HMDB0001552	oleate (18:1n9)	HMDB0000207	GCST90199885	M01359	3:99879368-100379368	-0.0197609641304567	0.0800963028041744	0.8051287508021925
MR-link 2	hypotaurine	HMDB0000965	thyroxine	HMDB0000248	GCST90200379	GCST90200293	4:138793652-139293652	0.1483600694027558	0.1550588575702227	0.3386690116178004
MR-link 2	hypotaurine	HMDB0000965	thyroxine	HMDB0000248	GCST90200379	GCST90200293	5:114821656-115321656	0.1620745804300823	0.1320928169327521	0.219831997717547
MR-link 2	hypotaurine	HMDB0000965	thyroxine	HMDB0000248	GCST90200379	GCST90200293	19:47031255-47531255	0.1104468564449277	0.200486639119105	0.5817064437856799
MR-link 2	glucose	HMDB0000122	cortisol	HMDB0000063	M20489	M01712	2:169551488-170051488	-0.1038264432490876	0.1693326932067373	0.5397767621403039
MR-link 2	3-ureidopropionate	HMDB0000026	sarcosine	HMDB0000271	GCST90200283	bioa_031	22:24662232-25162232	0.1749877844656388	0.0920825484602532	0.057389036095874
MR-link 2	tyrosine	HMDB0000158	kynurenine	HMDB0000684	met-d-Tyr	bioa_027	3:135701113-136607693	0.0625565393941338	0.2887645929916422	0.8284927485235553
MR-link 2	tyrosine	HMDB0000158	kynurenine	HMDB0000684	met-d-Tyr	bioa_027	3:186140627-186640627	0.1780953693951769	0.4117815877394046	0.6653783474388463
MR-link 2	tyrosine	HMDB0000158	kynurenine	HMDB0000684	met-d-Tyr	bioa_027	4:99789651-100289651	0.5831540565060243	0.3288757399435678	0.0761998057872601
MR-link 2	tyrosine	HMDB0000158	kynurenine	HMDB0000684	met-d-Tyr	bioa_027	5:89941256-90441256	0.5372982646087765	0.3566786150514126	0.1319662478048118
MR-link 2	tyrosine	HMDB0000158	kynurenine	HMDB0000684	met-d-Tyr	bioa_027	6:43031486-43531486	-0.5035798267336274	0.454465194090533	0.2678310356650033
MR-link 2	tyrosine	HMDB0000158	kynurenine	HMDB0000684	met-d-Tyr	bioa_027	6:110683901-112778738	0.2802646721692579	0.0606763139975488	3.855700390223135e-06
MR-link 2	tyrosine	HMDB0000158	kynurenine	HMDB0000684	met-d-Tyr	bioa_027	7:27916442-28416442	0.8157973606336618	0.3244896595238067	0.0119338772646745
MR-link 2	tyrosine	HMDB0000158	kynurenine	HMDB0000684	met-d-Tyr	bioa_027	8:126236230-126736230	0.3210956458828921	0.2001782637424599	0.1087033600061751
MR-link 2	tyrosine	HMDB0000158	kynurenine	HMDB0000684	met-d-Tyr	bioa_027	9:21884651-22384651	0.7010808324339852	0.5318130119152095	0.187408439054161
MR-link 2	tyrosine	HMDB0000158	kynurenine	HMDB0000684	met-d-Tyr	bioa_027	10:64760672-65511176	-0.0218366747607409	0.2910045059264473	0.9401837156290228
MR-link 2	tyrosine	HMDB0000158	kynurenine	HMDB0000684	met-d-Tyr	bioa_027	11:61320783-61820783	0.1938283643861907	0.3177474249274496	0.5418567307939328
MR-link 2	tyrosine	HMDB0000158	kynurenine	HMDB0000684	met-d-Tyr	bioa_027	12:21081549-21581549	0.3628915714148036	0.1691670879078661	0.0319395363021703
MR-link 2	tyrosine	HMDB0000158	kynurenine	HMDB0000684	met-d-Tyr	bioa_027	12:46690648-47449549	0.2166230734814045	0.229817863779705	0.3458927646868337
MR-link 2	tyrosine	HMDB0000158	kynurenine	HMDB0000684	met-d-Tyr	bioa_027	12:56615040-57115040	-0.0443988949986839	0.1596003456642249	0.7808680747223031
MR-link 2	tyrosine	HMDB0000158	kynurenine	HMDB0000684	met-d-Tyr	bioa_027	12:59740603-60240603	-0.186090447763147	0.4793933383157827	0.6978835401221777
MR-link 2	tyrosine	HMDB0000158	kynurenine	HMDB0000684	met-d-Tyr	bioa_027	12:121174574-121674574	0.038570541093626	0.1969789685802862	0.8447585280477596
MR-link 2	tyrosine	HMDB0000158	kynurenine	HMDB0000684	met-d-Tyr	bioa_027	12:122076812-122576812	-0.3205879687982336	0.2830513437374308	0.2573763064378598
MR-link 2	tyrosine	HMDB0000158	kynurenine	HMDB0000684	met-d-Tyr	bioa_027	14:102441854-102941854	0.5449919571000874	0.4665380735262509	0.2427415047660188
MR-link 2	tyrosine	HMDB0000158	kynurenine	HMDB0000684	met-d-Tyr	bioa_027	16:70194094-72795019	0.0575205631621213	0.0847037709848125	0.4970877248409372
MR-link 2	tyrosine	HMDB0000158	kynurenine	HMDB0000684	met-d-Tyr	bioa_027	16:79505446-80005446	1.3183130292766747	0.4530056319871578	0.003612586753937
MR-link 2	tyrosine	HMDB0000158	kynurenine	HMDB0000684	met-d-Tyr	bioa_027	20:42792364-43292364	1.040365100896577	0.3968555339721859	0.0087538378970936
MR-link 2	sulfate*	HMDB01448	acetoacetate	HMDB0000060	GCST90199896	met-d-Acetoacetate	7:122557611-123057611	0.013798125094531	0.0418751038414632	0.7417727700140957
MR-link 2	s-1-pyrroline-5-carboxylate	HMDB0001301	sphinganine	HMDB0000269	GCST90200381	GCST90200374	1:18949448-19449448	-0.6502167248111329	0.1484084259072142	1.179919571660681e-05
MR-link 2	s-1-pyrroline-5-carboxylate	HMDB0001301	sphinganine	HMDB0000269	GCST90200381	GCST90200374	8:144432748-145014955	-0.0554445636897039	0.0530275857551309	0.2957551563566884
MR-link 2	choline phosphate	HMDB0001565	acetoacetate	HMDB0000060	GCST90200363	GCST90200318	1:21573292-22142120	-0.1511992442906961	0.0754094726970777	0.0449584376169683
MR-link 2	choline phosphate	HMDB0001565	acetoacetate	HMDB0000060	GCST90200363	GCST90200318	22:24245541-24745541	-0.2039382969596765	0.2006356172809368	0.3094098703863726
MR-link 2	histidine	HMDB0000177	orotidine	HMDB0000788	GCST90200377	GCST90200681	2:211293055-211793055	-0.465456662914852	0.2205085149649281	0.034786663613685
MR-link 2	histidine	HMDB0000177	orotidine	HMDB0000788	GCST90200377	GCST90200681	12:96129884-96629884	0.0577771661448667	0.1706085382869452	0.7348708294410295
MR-link 2	tyrosine	HMDB0000158	glycerol	HMDB0000131	GCST90200427	M15122	6:111308006-112158646	-0.0803081890398277	0.1569417339160082	0.6088560631014757
MR-link 2	urate	HMDB0000289	isoleucine	HMDB0000172	M01604	met-d-Ile	4:9676051-10553081	-0.0021482380160295	0.0113096400284417	0.8493502588104018
MR-link 2	hypotaurine	HMDB0000965	caffeine	HMDB0001847	GCST90200379	M00569	4:138793652-139293652	-0.1185707125492503	0.1572314383220373	0.4507796883270493
MR-link 2	valine	HMDB0000883	isoleucine	HMDB0000172	M01649	bioa_010	4:88976422-89476422	0.6441339522301557	0.1068158634510734	1.636342521892617e-09
MR-link 2	tryptophan	HMDB0000929	phenylpyruvate	HMDB0000205	bioa_020	GCST90200365	4:156560755-157060755	0.0602706506272425	0.160754138932205	0.7077166848142179
MR-link 2	tryptophan	HMDB0000929	phenylpyruvate	HMDB0000205	bioa_020	GCST90200365	6:111336667-112095774	0.3319064997271351	0.2129566479738712	0.1190996819025793
MR-link 2	n-stearoyl-sphingosine (d18:1/18:0)*	HMDB0004950	glycerophosphoethanolamine	HMDB0000114	GCST90200341	GCST90199808	10:64645010-65401382	0.1610427805826957	0.2320559101976861	0.4876930758885049
MR-link 2	n-stearoyl-sphingosine (d18:1/18:0)*	HMDB0004950	glycerophosphoethanolamine	HMDB0000114	GCST90200341	GCST90199808	14:63982220-64482220	-0.0562967229328583	0.1624139713946474	0.7288731538148825
MR-link 2	n-stearoyl-sphingosine (d18:1/18:0)*	HMDB0004950	glycerophosphoethanolamine	HMDB0000114	GCST90200341	GCST90199808	18:55052269-55552269	-0.1797699535481682	0.2270274474082892	0.4284525896136057
MR-link 2	n-stearoyl-sphingosine (d18:1/18:0)*	HMDB0004950	glycerophosphoethanolamine	HMDB0000114	GCST90200341	GCST90199808	19:8013648-8513648	0.0600699694032595	0.0864975671972148	0.4873874798816644
MR-link 2	creatinine	HMDB0000562	3-aminoisobutyrate	HMDB0002166	M00513	GCST90200310	7:23845366-24345366	-0.2516114133177456	0.1914272093119773	0.1887125276302315
MR-link 2	7-methylxanthine	HMDB0001991	3-(4-hydroxyphenyl)lactate	HMDB0000755	GCST90199754	GCST90200371	1:197801712-198301712	0.234956419067591	0.4169775190270424	0.5731114601759983
MR-link 2	7-methylxanthine	HMDB0001991	3-(4-hydroxyphenyl)lactate	HMDB0000755	GCST90199754	GCST90200371	15:74777880-75578595	-0.164813394971432	0.1754282860393523	0.3474784210355212
MR-link 2	glycerophosphorylcholine (gpc)	HMDB0000086	asparagine	HMDB0000168	GCST90199629	GCST90200452	1:40156715-40656715	0.0599009656770473	0.1651225283767086	0.7167791196919067
MR-link 2	5-oxoproline	HMDB0000267	mannose	HMDB0000169	GCST90200280	GCST90200435	8:144861615-145802337	0.0162148479738387	0.0354018810570499	0.646936481271157
MR-link 2	5-oxoproline	HMDB0000267	mannose	HMDB0000169	GCST90200280	GCST90200435	12:56615338-57115338	-0.4115966953659475	0.2337931753655601	0.0783203067721884
MR-link 2	serine	HMDB0000187	3-methyl-2-oxovalerate	HMDB0000491	GCST90200415	M15676	1:119778579-120514573	0.0568749064271454	0.0917286766529454	0.5352353443333089
MR-link 2	serine	HMDB0000187	3-methyl-2-oxovalerate	HMDB0000491	GCST90200415	M15676	2:211290507-212040821	0.1549048043638967	0.1014368264556467	0.1267346109324357
MR-link 2	serine	HMDB0000187	3-methyl-2-oxovalerate	HMDB0000491	GCST90200415	M15676	7:55905219-56847625	-0.1277000285851552	0.1187416009767682	0.2821756662888614
MR-link 2	4-methyl-2-oxopentanoate	HMDB0000695	kynurenine	HMDB0000684	M22116	M15140	4:88976422-89476422	0.1509800091791571	0.1501085261417927	0.3145090513643721
MR-link 2	4-methyl-2-oxopentanoate	HMDB0000695	kynurenine	HMDB0000684	M22116	M15140	13:48209901-48709901	-0.1568934863027276	0.2682603605618074	0.5586450353984452
MR-link 2	histidine	HMDB0000177	serotonin (5ht)	HMDB0000259	bioa_009	M02342	2:27492603-27992603	-0.1361377091497426	0.4709741160828281	0.7725388243708899
MR-link 2	histidine	HMDB0000177	serotonin (5ht)	HMDB0000259	bioa_009	M02342	2:211331245-211831245	0.4677320562188857	0.370081448349622	0.2062793915971513
MR-link 2	histidine	HMDB0000177	serotonin (5ht)	HMDB0000259	bioa_009	M02342	3:186208322-186708322	0.2353471211882425	0.4365712182556123	0.5898311669686733
MR-link 2	histidine	HMDB0000177	serotonin (5ht)	HMDB0000259	bioa_009	M02342	4:186893802-187393802	-0.4996480604777937	0.3775830291996774	0.1857422893779783
MR-link 2	histidine	HMDB0000177	serotonin (5ht)	HMDB0000259	bioa_009	M02342	8:145389726-145889726	-1.113209308997528	0.6820576262353243	0.1026513016430829
MR-link 2	histidine	HMDB0000177	serotonin (5ht)	HMDB0000259	bioa_009	M02342	9:135904304-136404304	-0.675859324666954	0.8576203931249883	0.4306595665028616
MR-link 2	histidine	HMDB0000177	serotonin (5ht)	HMDB0000259	bioa_009	M02342	12:56615040-57115040	-0.6570488545896083	0.5730105761650445	0.2515217733930419
MR-link 2	histidine	HMDB0000177	serotonin (5ht)	HMDB0000259	bioa_009	M02342	12:96083535-96730076	-0.1874821021699539	0.1746406480850008	0.2830330591574383
MR-link 2	histidine	HMDB0000177	serotonin (5ht)	HMDB0000259	bioa_009	M02342	14:21229605-21729605	0.5265703469847387	0.363167630700553	0.1470759638460197
MR-link 2	histidine	HMDB0000177	serotonin (5ht)	HMDB0000259	bioa_009	M02342	15:58473939-58973939	-0.4705574062001451	0.8249037032331815	0.568379850520568
MR-link 2	threonine	HMDB0000167	4-hydroxyphenylpyruvate	HMDB0000707	GCST90200432	GCST90200300	2:27589369-28089369	0.3063393257912721	0.1627227303170148	0.0597566686428331
MR-link 2	threonine	HMDB0000167	4-hydroxyphenylpyruvate	HMDB0000707	GCST90200432	GCST90200300	2:211290507-211790507	0.4400324502210028	0.2426540590314991	0.0697678760010932
MR-link 2	threonine	HMDB0000167	4-hydroxyphenylpyruvate	HMDB0000707	GCST90200432	GCST90200300	12:46938082-47438082	0.3383730483034844	0.1331770965871621	0.0110607047553499
MR-link 2	threonine	HMDB0000167	4-hydroxyphenylpyruvate	HMDB0000707	GCST90200432	GCST90200300	14:100594368-101094368	0.6946819698739002	0.2401224345304537	0.003815420032305
MR-link 2	histidine	HMDB0000177	citrate	HMDB0000094	M00059	met-d-Citrate	4:9731889-10602550	-0.0356522984102419	0.0407270384965646	0.3813583176378484
MR-link 2	caffeine	HMDB0001847	biliverdin	HMDB0001008	GCST90200436	GCST90200706	15:56384745-56884745	0.0685784372417356	0.1987709864034369	0.7300851160348244
MR-link 2	caffeine	HMDB0001847	biliverdin	HMDB0001008	GCST90200436	GCST90200706	15:57044800-57544800	0.0		1.0
MR-link 2	glycine	HMDB0000123	kynurenine	HMDB0000684	GCST90200707	M15140	1:75967169-76467169	-0.1479453878284104	0.2990379887419941	0.6207852362626105
MR-link 2	glycine	HMDB0000123	kynurenine	HMDB0000684	GCST90200707	M15140	2:211036896-212058697	-0.0726560008816844	0.0381359090554926	0.0567558944915935
MR-link 2	glycine	HMDB0000123	kynurenine	HMDB0000684	GCST90200707	M15140	3:125659669-126159669	-0.4139623326289136	0.2765986739275777	0.1344928922929446
MR-link 2	glycine	HMDB0000123	kynurenine	HMDB0000684	GCST90200707	M15140	9:6290540-6790540	0.1513026492051966	0.1511112965184934	0.3166980793642744
MR-link 2	bilirubin (z,z)	HMDB0000054	inositol 1-phosphate (i1p)	HMDB0000213	GCST90200704	M01481	2:233988949-235124783	-0.0708232180919957	0.0473287984925222	0.1345472263357243
MR-link 2	bilirubin (z,z)	HMDB0000054	inositol 1-phosphate (i1p)	HMDB0000213	GCST90200704	M01481	12:21093886-21593886	-0.030228184090449	0.2517918540043124	0.9044417404485076
MR-link 2	thyroxine	HMDB0000248	n-acetylornithine	HMDB0003357	GCST90200293	M15630	2:234397317-234897317	-0.0284677491760643	0.3093423628800806	0.9266768457153636
MR-link 2	4-methyl-2-oxopentanoate	HMDB0000695	choline phosphate	HMDB0001565	GCST90199655	GCST90200363	4:88953670-89453670	0.0573305662423046	0.1876140837137546	0.7599266640968426
MR-link 2	inosine	HMDB0000195	threonine	HMDB0000167	M01123	GCST90200432	6:85876680-86677325	0.0703612287473539	0.125902567033993	0.5762609557886285
MR-link 2	acetoacetate	HMDB0000060	eicosapentaenoate (epa; 20:5n3)	HMDB0001999	met-d-Acetoacetate	M18467	1:230046470-230546470	-0.9305251945885268	0.8016089719135602	0.2457143629933585
MR-link 2	acetoacetate	HMDB0000060	eicosapentaenoate (epa; 20:5n3)	HMDB0001999	met-d-Acetoacetate	M18467	5:41395751-42449922	0.0270671645551572	0.3623909534404555	0.9404609597716936
MR-link 2	acetoacetate	HMDB0000060	eicosapentaenoate (epa; 20:5n3)	HMDB0001999	met-d-Acetoacetate	M18467	8:8933102-9433102	-0.6676684451067745	0.6629695513183739	0.3138926572014316
MR-link 2	acetoacetate	HMDB0000060	eicosapentaenoate (epa; 20:5n3)	HMDB0001999	met-d-Acetoacetate	M18467	10:113686244-114186244	-0.4449170589557786	0.7040276424913837	0.5274132472219053
MR-link 2	acetoacetate	HMDB0000060	eicosapentaenoate (epa; 20:5n3)	HMDB0001999	met-d-Acetoacetate	M18467	11:116373213-116873213	-0.2943398420290034	0.4323246336453036	0.4959786819438337
MR-link 2	acetoacetate	HMDB0000060	eicosapentaenoate (epa; 20:5n3)	HMDB0001999	met-d-Acetoacetate	M18467	12:122333527-122833527	0.4233818812761298	0.6778690007550461	0.5322482401671969
MR-link 2	creatinine	HMDB0000562	n-palmitoyl-sphinganine (d18:0/16:0)	HMDB11760	GCST90200366	GCST90200064	16:20142332-20642332	0.0930120850594887	0.278894228272355	0.7387545623646774
MR-link 2	histidine	HMDB0000177	allantoin	HMDB0000462	met-d-His	M01107	1:168963261-169463261	-1.873926462812422	1.2263162649676342	0.1264892138803395
MR-link 2	histidine	HMDB0000177	allantoin	HMDB0000462	met-d-His	M01107	2:27491237-27991237	-1.1216812628067876	0.7635463507527415	0.1418215381774087
MR-link 2	histidine	HMDB0000177	allantoin	HMDB0000462	met-d-His	M01107	2:211290507-212074453	0.2840007490594975	0.3209772269818119	0.3762643437225147
MR-link 2	histidine	HMDB0000177	allantoin	HMDB0000462	met-d-His	M01107	3:148408762-149190142	-0.2927303664105012	0.38033081392349	0.4414938778031287
MR-link 2	histidine	HMDB0000177	allantoin	HMDB0000462	met-d-His	M01107	12:46932531-47432531	0.7504399691572659	0.8778530258484765	0.3926295832985261
MR-link 2	histidine	HMDB0000177	allantoin	HMDB0000462	met-d-His	M01107	12:56610020-57110020	-0.0244123153882868	0.4460534260432748	0.9563539055206504
MR-link 2	histidine	HMDB0000177	allantoin	HMDB0000462	met-d-His	M01107	12:95659569-96755187	-0.1163075920566465	0.1829042133744514	0.5248458693253429
MR-link 2	histidine	HMDB0000177	allantoin	HMDB0000462	met-d-His	M01107	14:21241151-21765620	0.5158086599403044	0.572294076110066	0.3674288253049599
MR-link 2	histidine	HMDB0000177	allantoin	HMDB0000462	met-d-His	M01107	14:94599201-95099201	-0.8920727070707906	0.7930857380174249	0.2606685202432813
MR-link 2	histidine	HMDB0000177	allantoin	HMDB0000462	met-d-His	M01107	15:43028726-45092210	-0.4758747943030508	0.6402448089140299	0.4573181973888506
MR-link 2	histidine	HMDB0000177	allantoin	HMDB0000462	met-d-His	M01107	20:38915692-39415692	1.51570102822203	0.8995102994545253	0.0919829576931437
MR-link 2	3-methyl-2-oxobutyrate	HMDB0000019	creatinine	HMDB0000562	GCST90199677	GCST90200366	4:88953670-89453670	-0.207523394894514	0.123532383112705	0.0929746558750422
MR-link 2	citrulline	HMDB0000904	1,7-dimethylurate	HMDB0011103	M02132	M34400	10:97115163-97871266	0.2320602934274456	0.1852801795836247	0.2103938831621978
MR-link 2	hypoxanthine	HMDB0000157	3-ureidopropionate	HMDB0000026	M03127	GCST90200283	6:16038192-16538192	0.27221359678354	0.1752182955658964	0.1202874158660355
MR-link 2	glutamine	HMDB0000641	isoleucine	HMDB0000172	M00053	met-d-Ile	12:56615040-57115040	-0.2278913201951306	0.0770460732248603	0.0030978510515246
MR-link 2	betaine	HMDB0000043	leucine	HMDB0000687	GCST90200425	bioa_011	2:211290507-211790507	0.0767544993642947	0.0571160428610267	0.1790019645234042
MR-link 2	betaine	HMDB0000043	leucine	HMDB0000687	GCST90200425	bioa_011	5:78081434-78907016	0.0169047739825399	0.0177355241085644	0.3405095289185683
MR-link 2	betaine	HMDB0000043	leucine	HMDB0000687	GCST90200425	bioa_011	6:160264283-160825366	0.0865520402169601	0.0426394986662045	0.0423711834481846
MR-link 2	betaine	HMDB0000043	leucine	HMDB0000687	GCST90200425	bioa_011	12:68601-568601	-0.0630535287272284	0.0421579500254207	0.1347449433257217
MR-link 2	glycerophosphorylcholine (gpc)	HMDB0000086	cytidine	HMDB0000089	GCST90199629	GCST90200429	1:40156715-40656715	0.0993308292215545	0.1627948724490912	0.5417561908429848
MR-link 2	sphingosine 1-phosphate	HMDB0000277	creatinine	HMDB0000562	GCST90199657	met-d-Creatinine	17:74160792-74684003	-0.0388483003573309	0.051488738703755	0.4505484973987326
MR-link 2	citrate	HMDB0000094	2-oxoarginine*	HMDB0004225	met-d-Citrate	GCST90199903	1:206967359-207467359	-0.5640340644466376	0.2952292872575925	0.0560695150925261
MR-link 2	citrate	HMDB0000094	2-oxoarginine*	HMDB0004225	met-d-Citrate	GCST90199903	2:6909613-7409613	-0.3436523379217376	0.5922066066463867	0.5617181975911496
MR-link 2	citrate	HMDB0000094	2-oxoarginine*	HMDB0004225	met-d-Citrate	GCST90199903	2:211290507-211790507	0.9638649715613744	0.5700111116164401	0.0908447835591855
MR-link 2	citrate	HMDB0000094	2-oxoarginine*	HMDB0004225	met-d-Citrate	GCST90199903	2:241907241-242693157	1.4368100725068018	0.6862158326318741	0.0362763246120097
MR-link 2	citrate	HMDB0000094	2-oxoarginine*	HMDB0004225	met-d-Citrate	GCST90199903	4:77164144-77664144	0.8491501979903574	0.9761224771934266	0.384343154746055
MR-link 2	citrate	HMDB0000094	2-oxoarginine*	HMDB0004225	met-d-Citrate	GCST90199903	5:14438417-15122542	0.1597238727189315	0.1164731817169447	0.1702702232811606
MR-link 2	citrate	HMDB0000094	2-oxoarginine*	HMDB0004225	met-d-Citrate	GCST90199903	5:43252947-44074677	0.0288570753228201	0.3737250885760315	0.9384527375914744
MR-link 2	citrate	HMDB0000094	2-oxoarginine*	HMDB0004225	met-d-Citrate	GCST90199903	5:176569252-177069252	-1.1671643845447934	0.8768983717325983	0.1831842636137789
MR-link 2	citrate	HMDB0000094	2-oxoarginine*	HMDB0004225	met-d-Citrate	GCST90199903	6:18111878-18611878	-0.3506639078187081	0.394469097618418	0.3740291297892456
MR-link 2	citrate	HMDB0000094	2-oxoarginine*	HMDB0004225	met-d-Citrate	GCST90199903	6:160159894-160659894	4.149056728592633	0.8039169542468804	2.455667280451226e-07
MR-link 2	citrate	HMDB0000094	2-oxoarginine*	HMDB0004225	met-d-Citrate	GCST90199903	7:72772933-73272933	0.4168109770214444	0.3971281469961407	0.2939191132784923
MR-link 2	citrate	HMDB0000094	2-oxoarginine*	HMDB0004225	met-d-Citrate	GCST90199903	8:126256694-126756694	1.0599398518955487	0.4231540572848782	0.0122501360454783
MR-link 2	citrate	HMDB0000094	2-oxoarginine*	HMDB0004225	met-d-Citrate	GCST90199903	9:95648531-96148531	-0.2543048086522532	0.6711533453424705	0.7047568063540401
MR-link 2	citrate	HMDB0000094	2-oxoarginine*	HMDB0004225	met-d-Citrate	GCST90199903	10:5959218-6459218	0.2989955762417807	1.1105868955222264	0.7877580539871815
MR-link 2	citrate	HMDB0000094	2-oxoarginine*	HMDB0004225	met-d-Citrate	GCST90199903	10:64654071-65607438	-0.7490425465718686	0.5282418182973838	0.156193169981566
MR-link 2	citrate	HMDB0000094	2-oxoarginine*	HMDB0004225	met-d-Citrate	GCST90199903	10:94589724-95089724	1.168695863588712	0.7959255738835889	0.1420096713397043
MR-link 2	citrate	HMDB0000094	2-oxoarginine*	HMDB0004225	met-d-Citrate	GCST90199903	11:61356683-61856683	-1.337022717156228	0.8348996959859273	0.1092845499818785
MR-link 2	citrate	HMDB0000094	2-oxoarginine*	HMDB0004225	met-d-Citrate	GCST90199903	12:20812570-21569526	0.6899233914881626	0.4383383687572109	0.1154986315819424
MR-link 2	citrate	HMDB0000094	2-oxoarginine*	HMDB0004225	met-d-Citrate	GCST90199903	12:120844110-121665390	0.0962088246036262	0.3346262666541672	0.7737208699516928
MR-link 2	citrate	HMDB0000094	2-oxoarginine*	HMDB0004225	met-d-Citrate	GCST90199903	14:94594947-95094947	-0.272751322047465	0.9772739092158944	0.7801726580198451
MR-link 2	citrate	HMDB0000094	2-oxoarginine*	HMDB0004225	met-d-Citrate	GCST90199903	14:102387585-102887585	-0.8008363480136365	1.285070530967802	0.5331631268162564
MR-link 2	citrate	HMDB0000094	2-oxoarginine*	HMDB0004225	met-d-Citrate	GCST90199903	15:42429423-42929423	0.0975750344515376	0.5195270863626275	0.8510215941403245
MR-link 2	citrate	HMDB0000094	2-oxoarginine*	HMDB0004225	met-d-Citrate	GCST90199903	15:43028726-45186579	0.3099860408129051	0.514189332872952	0.5465994217087145
MR-link 2	citrate	HMDB0000094	2-oxoarginine*	HMDB0004225	met-d-Citrate	GCST90199903	16:58436602-58936602	0.3639357636792892	0.6900264006040701	0.5978999057605492
MR-link 2	citrate	HMDB0000094	2-oxoarginine*	HMDB0004225	met-d-Citrate	GCST90199903	17:6092241-7020419	-0.0853797396048669	0.0754318080481347	0.2576849733498695
MR-link 2	citrate	HMDB0000094	2-oxoarginine*	HMDB0004225	met-d-Citrate	GCST90199903	17:57343504-58184169	0.2410156013578698	0.5584367202318831	0.6660395614475583
MR-link 2	citrate	HMDB0000094	2-oxoarginine*	HMDB0004225	met-d-Citrate	GCST90199903	18:76910235-77410235	-0.220255601792295	1.1459128235569556	0.8475779195300793
MR-link 2	citrate	HMDB0000094	2-oxoarginine*	HMDB0004225	met-d-Citrate	GCST90199903	20:62104494-62604494	1.236772479018879	0.7614226985058444	0.1043135931307815
MR-link 2	citrate	HMDB0000094	2-oxoarginine*	HMDB0004225	met-d-Citrate	GCST90199903	22:18883605-19740639	-0.1456004779888007	0.1760071744214201	0.4081000683220712
MR-link 2	glycochenodeoxycholate	HMDB0000637	phenylalanine	HMDB0000159	M32346	M00064	6:156877825-157377825	0.0197896152122911	0.2950318459171545	0.9465210405685056
MR-link 2	kynurenine	HMDB0000684	paraxanthine	HMDB0001860	M15140	M18254	8:39556267-40056267	0.4815287697844868	0.1813358433970108	0.0079202020775216
MR-link 2	kynurenine	HMDB0000684	paraxanthine	HMDB0001860	M15140	M18254	12:111634608-112134608	0.2513172963865062	0.1384602527129974	0.0695106608797544
MR-link 2	kynurenine	HMDB0000684	paraxanthine	HMDB0001860	M15140	M18254	12:112341686-113156415	0.0471110441436631	0.1621359456832443	0.7713839698334299
MR-link 2	kynurenine	HMDB0000684	paraxanthine	HMDB0001860	M15140	M18254	16:87628822-88128822	0.1092370471601694	0.0928308771498925	0.2393025625417214
MR-link 2	gluconate	HMDB0000625	choline	HMDB0000097	GCST90200373	GCST90200327	4:99521223-100894070	0.088158854511905	0.0796642949701826	0.2684541713763995
MR-link 2	2-hydroxyglutarate	HMDB0059655	alanine	HMDB0000161	GCST90199865	bioa_001	14:91386532-91886532	0.0010497377843321	0.057587275400972	0.9854564540097076
MR-link 2	phenylpyruvate	HMDB0000205	glutamate	HMDB0000148	GCST90200365	GCST90200412	9:131315554-131815554	0.1655096776790715	0.1846213552555192	0.3699955172001868
MR-link 2	phenylpyruvate	HMDB0000205	glutamate	HMDB0000148	GCST90200365	GCST90200412	16:58503995-59003995	0.2140024292174269	0.1418592644845329	0.1314126738534863
MR-link 2	cholesterol	HMDB0000067	n-acetylaspartate (naa)	HMDB0000812	M00063	GCST90199665	1:109571511-110071511	-0.0582622265681873	0.2532164110765029	0.8180228708416907
MR-link 2	trans-urocanate	HMDB0000301	taurocholate	HMDB0000036	GCST90200416	GCST90200333	8:17963874-18463874	0.1579211112864151	0.2933610231508297	0.5903584865282459
MR-link 2	trans-urocanate	HMDB0000301	taurocholate	HMDB0000036	GCST90200416	GCST90200333	12:96124750-96624750	-0.0325521910189344	0.053208972031868	0.540683247866327
MR-link 2	trans-urocanate	HMDB0000301	taurocholate	HMDB0000036	GCST90200416	GCST90200333	19:51269710-51769710	0.1924322324048417	0.235963048656736	0.4147755772218224
MR-link 2	alanine	HMDB0000161	glutamate	HMDB0000148	bioa_001	M32322	1:206985954-207485954	0.123815996694948	0.3574650361839483	0.7290629187007931
MR-link 2	alanine	HMDB0000161	glutamate	HMDB0000148	bioa_001	M32322	2:27143030-28594285	0.3966852665591081	0.2993717633136725	0.1851515642420909
MR-link 2	alanine	HMDB0000161	glutamate	HMDB0000148	bioa_001	M32322	2:64958074-65458074	0.6536829637773973	0.3997238738667857	0.1019785664123162
MR-link 2	alanine	HMDB0000161	glutamate	HMDB0000148	bioa_001	M32322	3:71155270-71655270	0.3288969100318881	0.6385495678721648	0.6065049983613364
MR-link 2	alanine	HMDB0000161	glutamate	HMDB0000148	bioa_001	M32322	4:88976422-89476422	-0.0667179409409599	0.4696246569647561	0.8870274627005377
MR-link 2	alanine	HMDB0000161	glutamate	HMDB0000148	bioa_001	M32322	7:72732874-73232874	0.6569622147713733	0.548407205715985	0.2309380427268284
MR-link 2	alanine	HMDB0000161	glutamate	HMDB0000148	bioa_001	M32322	8:145568681-146068681	0.8424684765470025	0.6895474010018275	0.2217945349825951
MR-link 2	alanine	HMDB0000161	glutamate	HMDB0000148	bioa_001	M32322	9:4040541-4540541	0.4977781189816183	0.6459252405261949	0.4409182414672679
MR-link 2	alanine	HMDB0000161	glutamate	HMDB0000148	bioa_001	M32322	11:116336283-116836283	0.7262499916714287	0.5219805614872929	0.1641237680736654
MR-link 2	alanine	HMDB0000161	glutamate	HMDB0000148	bioa_001	M32322	12:46636543-47713425	0.3990202103537899	0.1945934844901654	0.0403125226569298
MR-link 2	alanine	HMDB0000161	glutamate	HMDB0000148	bioa_001	M32322	12:56615040-57115040	-0.0052062428171833	0.2704671075189154	0.9846424051747444
MR-link 2	alanine	HMDB0000161	glutamate	HMDB0000148	bioa_001	M32322	12:59727701-60227701	-0.1001625305743181	0.3727299042854345	0.7881398934114491
MR-link 2	alanine	HMDB0000161	glutamate	HMDB0000148	bioa_001	M32322	14:75116447-75616447	-0.8537070386528334	0.6400238531282906	0.1822472732781399
MR-link 2	alanine	HMDB0000161	glutamate	HMDB0000148	bioa_001	M32322	16:69621701-70931491	0.2088027300775655	0.2208373326685004	0.3444012860835987
MR-link 2	alanine	HMDB0000161	glutamate	HMDB0000148	bioa_001	M32322	17:40568584-41068584	0.2030137628930096	0.6336195730347088	0.7486626712211173
MR-link 2	alanine	HMDB0000161	glutamate	HMDB0000148	bioa_001	M32322	22:18906543-19406543	0.2649619300529313	0.5129438766452193	0.605469277948778
MR-link 2	asparagine	HMDB0000168	arachidonate (20:4n6)	HMDB0001043	M34283	GCST90200358	11:61916235-62416235	-0.2952686568163322	0.4579952913469373	0.5191229006589801
MR-link 2	asparagine	HMDB0000168	arachidonate (20:4n6)	HMDB0001043	M34283	GCST90200358	14:104016664-104812812	0.3785878254319029	0.1742715580763083	0.0298253784596425
MR-link 2	inositol 1-phosphate (i1p)	HMDB0000213	arachidonate (20:4n6)	HMDB0001043	M01481	GCST90200358	1:5349333-5849333	5.787114302246186e-07	0.6068229166592096	0.9999992390779868
MR-link 2	inositol 1-phosphate (i1p)	HMDB0000213	arachidonate (20:4n6)	HMDB0001043	M01481	GCST90200358	4:31607204-32397858	0.040340060012715	0.0765266675128276	0.5980982538846504
MR-link 2	inositol 1-phosphate (i1p)	HMDB0000213	arachidonate (20:4n6)	HMDB0001043	M01481	GCST90200358	4:66148855-66648855	-0.159193608267701	0.1687983647896617	0.3456301483267302
MR-link 2	inositol 1-phosphate (i1p)	HMDB0000213	arachidonate (20:4n6)	HMDB0001043	M01481	GCST90200358	10:114775621-115275621	0.1584100316748455	0.1709056169089769	0.353985702388165
MR-link 2	inositol 1-phosphate (i1p)	HMDB0000213	arachidonate (20:4n6)	HMDB0001043	M01481	GCST90200358	12:62771708-63271708	-0.0502700946010934	0.1744069897435302	0.7731673157730509
MR-link 2	inositol 1-phosphate (i1p)	HMDB0000213	arachidonate (20:4n6)	HMDB0001043	M01481	GCST90200358	15:77060646-77560646	-0.0437557779262334	0.1027036091083946	0.6700791796187588
MR-link 2	orotidine	HMDB0000788	inositol 1-phosphate (i1p)	HMDB0000213	GCST90200681	M01481	3:124271035-124771035	0.1485129268849312	0.7920218591811052	0.851259885027593
MR-link 2	orotidine	HMDB0000788	inositol 1-phosphate (i1p)	HMDB0000213	GCST90200681	M01481	17:72554076-74203469	-0.0123684019582844	0.0882083623193269	0.8884877342415203
MR-link 2	histidine	HMDB0000177	3-hydroxybutyrate (bhba)	HMDB0000011	met-d-His	met-d-bOHbutyrate	1:168963261-169463261	-0.0446726760983117	0.1865277032085245	0.8107208427638412
MR-link 2	histidine	HMDB0000177	3-hydroxybutyrate (bhba)	HMDB0000011	met-d-His	met-d-bOHbutyrate	2:27491237-27991237	-0.1084731201343001	0.1729281874714196	0.530480536803539
MR-link 2	histidine	HMDB0000177	3-hydroxybutyrate (bhba)	HMDB0000011	met-d-His	met-d-bOHbutyrate	2:211290507-212074453	0.2360362744047938	0.0855870769998756	0.0058182985094037
MR-link 2	histidine	HMDB0000177	3-hydroxybutyrate (bhba)	HMDB0000011	met-d-His	met-d-bOHbutyrate	3:148408762-149190142	-0.0501687933106185	0.0862340612340639	0.5607184616744927
MR-link 2	histidine	HMDB0000177	3-hydroxybutyrate (bhba)	HMDB0000011	met-d-His	met-d-bOHbutyrate	6:134622121-135122121	0.0655126942345814	0.1522593000826948	0.6669988403069329
MR-link 2	histidine	HMDB0000177	3-hydroxybutyrate (bhba)	HMDB0000011	met-d-His	met-d-bOHbutyrate	8:145389726-145889726	-0.277311040596761	0.2829080093931399	0.326979362996197
MR-link 2	histidine	HMDB0000177	3-hydroxybutyrate (bhba)	HMDB0000011	met-d-His	met-d-bOHbutyrate	11:8005408-8505408	-0.5257329649011189	0.5104852177519122	0.303071445705394
MR-link 2	histidine	HMDB0000177	3-hydroxybutyrate (bhba)	HMDB0000011	met-d-His	met-d-bOHbutyrate	12:46932531-47432531	-0.0343854677236202	0.2295179876393677	0.880909782605187
MR-link 2	histidine	HMDB0000177	3-hydroxybutyrate (bhba)	HMDB0000011	met-d-His	met-d-bOHbutyrate	12:56610020-57110020	-0.0769337066238809	0.1023697417048846	0.4523350774114337
MR-link 2	histidine	HMDB0000177	3-hydroxybutyrate (bhba)	HMDB0000011	met-d-His	met-d-bOHbutyrate	12:95659569-96755187	0.0022032456093144	0.0285391622194226	0.9384638204413988
MR-link 2	histidine	HMDB0000177	3-hydroxybutyrate (bhba)	HMDB0000011	met-d-His	met-d-bOHbutyrate	14:21241151-21765620	-0.0322535368041723	0.0787280484048335	0.6820385604744206
MR-link 2	histidine	HMDB0000177	3-hydroxybutyrate (bhba)	HMDB0000011	met-d-His	met-d-bOHbutyrate	14:24625832-25125832	-0.2836540598937996	0.2364592656211801	0.2302987938481754
MR-link 2	histidine	HMDB0000177	3-hydroxybutyrate (bhba)	HMDB0000011	met-d-His	met-d-bOHbutyrate	14:94599201-95099201	-0.4636817190382915	0.38157313254256	0.2242957679952437
MR-link 2	histidine	HMDB0000177	3-hydroxybutyrate (bhba)	HMDB0000011	met-d-His	met-d-bOHbutyrate	15:43028726-45092210	-0.5068369691004104	0.1593409896602685	0.0014685260393847
MR-link 2	histidine	HMDB0000177	3-hydroxybutyrate (bhba)	HMDB0000011	met-d-His	met-d-bOHbutyrate	20:38915692-39415692	-0.3939709824917659	0.1793093762823227	0.0280091831595858
MR-link 2	citrate	HMDB0000094	adenosine 5'-monophosphate (amp)	HMDB0000045	met-d-Citrate	GCST90200356	1:206967359-207467359	-0.1934385017813976	0.2983622411922269	0.5167686954121526
MR-link 2	citrate	HMDB0000094	adenosine 5'-monophosphate (amp)	HMDB0000045	met-d-Citrate	GCST90200356	2:6909613-7409613	-0.0875048404881627	0.6840353741617707	0.8982087715818873
MR-link 2	citrate	HMDB0000094	adenosine 5'-monophosphate (amp)	HMDB0000045	met-d-Citrate	GCST90200356	2:211290507-211790507	0.527532010399098	0.5239426155486574	0.3140065068576649
MR-link 2	citrate	HMDB0000094	adenosine 5'-monophosphate (amp)	HMDB0000045	met-d-Citrate	GCST90200356	2:241907241-242693157	-0.3107524171416235	0.675108929702418	0.6453011384621818
MR-link 2	citrate	HMDB0000094	adenosine 5'-monophosphate (amp)	HMDB0000045	met-d-Citrate	GCST90200356	4:77164144-77664144	0.0429158781952977	0.9852746709907184	0.9652573102567396
MR-link 2	citrate	HMDB0000094	adenosine 5'-monophosphate (amp)	HMDB0000045	met-d-Citrate	GCST90200356	5:14438417-15122542	0.1859859001638571	0.1116215588407161	0.0956699135420961
MR-link 2	citrate	HMDB0000094	adenosine 5'-monophosphate (amp)	HMDB0000045	met-d-Citrate	GCST90200356	5:43252947-44074677	0.7175905052459252	0.5234952393937073	0.1704472994989641
MR-link 2	citrate	HMDB0000094	adenosine 5'-monophosphate (amp)	HMDB0000045	met-d-Citrate	GCST90200356	5:176569252-177069252	1.058667146426485	0.9434939727025596	0.2618322886505897
MR-link 2	citrate	HMDB0000094	adenosine 5'-monophosphate (amp)	HMDB0000045	met-d-Citrate	GCST90200356	6:18111878-18611878	-0.211977065627309	0.3951614650302208	0.5916603515930252
MR-link 2	citrate	HMDB0000094	adenosine 5'-monophosphate (amp)	HMDB0000045	met-d-Citrate	GCST90200356	6:160159894-160659894	0.6097664594743757	0.4322979545238103	0.1583851381259546
MR-link 2	citrate	HMDB0000094	adenosine 5'-monophosphate (amp)	HMDB0000045	met-d-Citrate	GCST90200356	7:72772933-73272933	-0.2591376153084458	0.4235388584544755	0.5406442466782755
MR-link 2	citrate	HMDB0000094	adenosine 5'-monophosphate (amp)	HMDB0000045	met-d-Citrate	GCST90200356	8:126256694-126756694	-0.6753922954772656	0.4798345728591343	0.1592636563718607
MR-link 2	citrate	HMDB0000094	adenosine 5'-monophosphate (amp)	HMDB0000045	met-d-Citrate	GCST90200356	9:95648531-96148531	-0.4198446245265692	0.655089133130605	0.5215896404599438
MR-link 2	citrate	HMDB0000094	adenosine 5'-monophosphate (amp)	HMDB0000045	met-d-Citrate	GCST90200356	10:5959218-6459218	-0.3152572131870503	0.9950893283923308	0.7513855163254475
MR-link 2	citrate	HMDB0000094	adenosine 5'-monophosphate (amp)	HMDB0000045	met-d-Citrate	GCST90200356	10:64654071-65607438	-0.5290029842022189	0.6579089697516913	0.4213582004142989
MR-link 2	citrate	HMDB0000094	adenosine 5'-monophosphate (amp)	HMDB0000045	met-d-Citrate	GCST90200356	10:94589724-95089724	0.6006958439620284	0.6533545673274953	0.3578850650687202
MR-link 2	citrate	HMDB0000094	adenosine 5'-monophosphate (amp)	HMDB0000045	met-d-Citrate	GCST90200356	11:61356683-61856683	-0.6284025148887309	0.5737443160402246	0.2734002154316111
MR-link 2	citrate	HMDB0000094	adenosine 5'-monophosphate (amp)	HMDB0000045	met-d-Citrate	GCST90200356	12:20812570-21569526	0.1587078226258673	0.4992364792492954	0.7505599631699253
MR-link 2	citrate	HMDB0000094	adenosine 5'-monophosphate (amp)	HMDB0000045	met-d-Citrate	GCST90200356	12:120844110-121665390	-0.0573904932440213	0.3299172146321392	0.8619014371526948
MR-link 2	citrate	HMDB0000094	adenosine 5'-monophosphate (amp)	HMDB0000045	met-d-Citrate	GCST90200356	14:94594947-95094947	0.4517098716784539	1.0701661701473335	0.6729569854063563
MR-link 2	citrate	HMDB0000094	adenosine 5'-monophosphate (amp)	HMDB0000045	met-d-Citrate	GCST90200356	14:102387585-102887585	-0.1269344199790738	1.0251911571608747	0.901461463863476
MR-link 2	citrate	HMDB0000094	adenosine 5'-monophosphate (amp)	HMDB0000045	met-d-Citrate	GCST90200356	15:42429423-42929423	-0.5548481935726839	0.6378496027252394	0.3843697726245793
MR-link 2	citrate	HMDB0000094	adenosine 5'-monophosphate (amp)	HMDB0000045	met-d-Citrate	GCST90200356	15:43028726-45186579	-0.3171612030251366	0.5105064053316327	0.534423421192985
MR-link 2	citrate	HMDB0000094	adenosine 5'-monophosphate (amp)	HMDB0000045	met-d-Citrate	GCST90200356	16:58436602-58936602	0.6954362668236016	0.8584519364354812	0.4178797901001957
MR-link 2	citrate	HMDB0000094	adenosine 5'-monophosphate (amp)	HMDB0000045	met-d-Citrate	GCST90200356	17:6092241-7020419	-0.0082513283015029	0.0707243475409021	0.9071224756803938
MR-link 2	citrate	HMDB0000094	adenosine 5'-monophosphate (amp)	HMDB0000045	met-d-Citrate	GCST90200356	17:57343504-58184169	-0.7104770269728684	0.7225168014639615	0.325441930465149
MR-link 2	citrate	HMDB0000094	adenosine 5'-monophosphate (amp)	HMDB0000045	met-d-Citrate	GCST90200356	18:76910235-77410235	0.9220908452810966	1.100233551366539	0.4019821452399645
MR-link 2	citrate	HMDB0000094	adenosine 5'-monophosphate (amp)	HMDB0000045	met-d-Citrate	GCST90200356	20:62104494-62604494	1.3561145395239191	0.7784142266584669	0.081482156699065
MR-link 2	citrate	HMDB0000094	adenosine 5'-monophosphate (amp)	HMDB0000045	met-d-Citrate	GCST90200356	22:18883605-19740639	0.0077915585711254	0.174268325889152	0.964338363474952
MR-link 2	alanine	HMDB0000161	methionine	HMDB0000696	M32339	bioa_013	2:27480940-27980940	-0.2331295464575075	0.1000912120701729	0.0198500096547149
MR-link 2	alanine	HMDB0000161	methionine	HMDB0000696	M32339	bioa_013	12:46962370-47462370	0.5978511707348068	0.3332455872515974	0.0728090559814706
MR-link 2	pantothenate	HMDB0000210	acetoacetate	HMDB0000060	GCST90200279	GCST90200318	1:199230515-199730515	0.7264007744068924	0.2906426449494927	0.0124441803109569
MR-link 2	3-aminoisobutyrate	HMDB0002166	citrulline	HMDB0000904	GCST90200310	GCST90200403	3:66115384-66615384	0.3740028141289224	0.2867513707363939	0.1921396339138492
MR-link 2	3-aminoisobutyrate	HMDB0002166	citrulline	HMDB0000904	GCST90200310	GCST90200403	5:34511619-35593952	0.0597423275748425	0.0222929882831485	0.0073650588786281
MR-link 2	3-aminoisobutyrate	HMDB0002166	citrulline	HMDB0000904	GCST90200310	GCST90200403	5:35822024-36322024	0.2541079878331406	0.1193729192344006	0.0332798831761918
MR-link 2	3-aminoisobutyrate	HMDB0002166	citrulline	HMDB0000904	GCST90200310	GCST90200403	12:89320-602261	0.0421605082831557	0.0763833658715189	0.5809762463152535
MR-link 2	1-methylnicotinamide	HMDB0000699	glycerophosphorylcholine (gpc)	HMDB0000086	GCST90200406	GCST90199629	6:160317928-160817928	-0.2300481946159656	0.1382428553220762	0.0960949633148086
MR-link 2	histidine	HMDB0000177	1-stearoyl-2-oleoyl-gps (18:0/18:1)	HMDB0010163	GCST90200377	GCST90199652	2:211293055-211793055	-0.0148866427780224	0.2275652279000745	0.9478419601133976
MR-link 2	histidine	HMDB0000177	1-stearoyl-2-oleoyl-gps (18:0/18:1)	HMDB0010163	GCST90200377	GCST90199652	12:96129884-96629884	-0.1641988120000817	0.1735072814921837	0.3439695223389093
MR-link 2	sphinganine	HMDB0000269	sphinganine-1-phosphate	HMDB0001383	GCST90200374	GCST90199845	3:56598999-57098999	0.6566186547503075	0.1474464232066406	8.45725043254733e-06
MR-link 2	arginine	HMDB0000517	serine	HMDB0000187	bioa_002	GCST90200415	2:24182937-24682937	-0.7856913831181076	0.3345051838304415	0.0188331723612819
MR-link 2	arginine	HMDB0000517	serine	HMDB0000187	bioa_002	GCST90200415	2:211333022-211833022	-2.043205691570986	0.5491574815376843	0.0001987351671709
MR-link 2	arginine	HMDB0000517	serine	HMDB0000187	bioa_002	GCST90200415	2:219037276-219788019	-0.18235456510898	0.6625937245448136	0.7831524162738409
MR-link 2	arginine	HMDB0000517	serine	HMDB0000187	bioa_002	GCST90200415	4:144583533-145083533	-0.1986517776528142	0.2286797905535767	0.3850168790463631
MR-link 2	arginine	HMDB0000517	serine	HMDB0000187	bioa_002	GCST90200415	5:177386199-177886199	-0.559723703739734	0.6182885113535855	0.3653175144178302
MR-link 2	arginine	HMDB0000517	serine	HMDB0000187	bioa_002	GCST90200415	6:131339506-132265729	-0.0604536482041603	0.1308015119385438	0.6439533110954729
MR-link 2	arginine	HMDB0000517	serine	HMDB0000187	bioa_002	GCST90200415	6:135177817-135677817	-0.450939682911175	0.3682937597327495	0.2208005467193008
MR-link 2	arginine	HMDB0000517	serine	HMDB0000187	bioa_002	GCST90200415	10:99898951-100398951	0.1325971709419923	0.4297075848436886	0.7576445696928947
MR-link 2	arginine	HMDB0000517	serine	HMDB0000187	bioa_002	GCST90200415	12:46680313-47435518	0.3070714424455631	0.5170334193625707	0.552572149375202
MR-link 2	arginine	HMDB0000517	serine	HMDB0000187	bioa_002	GCST90200415	19:12757458-13257458	0.1999528475921607	0.2033644405671716	0.3254970869690162
MR-link 2	sulfate*	HMDB01448	alpha-ketoglutarate	HMDB0000208	GCST90199896	M33453	7:122557611-123057611	0.0538939062433763	0.2422025179859834	0.8239123132589495
MR-link 2	kynurenine	HMDB0000684	n1-methyl-2-pyridone-5-carboxamide	HMDB0004193	bioa_027	GCST90199778	1:241473615-241973615	0.1013922719359862	0.2669452618260787	0.7040759132675269
MR-link 2	kynurenine	HMDB0000684	n1-methyl-2-pyridone-5-carboxamide	HMDB0004193	bioa_027	GCST90199778	5:176563404-177063404	-0.6200503089262251	0.6772344766136491	0.3598965481286313
MR-link 2	kynurenine	HMDB0000684	n1-methyl-2-pyridone-5-carboxamide	HMDB0004193	bioa_027	GCST90199778	8:39556267-40056267	0.2412462680319128	0.1600738716106813	0.1317867301175622
MR-link 2	kynurenine	HMDB0000684	n1-methyl-2-pyridone-5-carboxamide	HMDB0004193	bioa_027	GCST90199778	12:111634608-113433486	0.1514832643862879	0.164702621331537	0.3577096743654732
MR-link 2	kynurenine	HMDB0000684	n1-methyl-2-pyridone-5-carboxamide	HMDB0004193	bioa_027	GCST90199778	16:87568569-88128476	0.0343066466456759	0.0775568432722189	0.6582417662704891
MR-link 2	glycerophosphoethanolamine	HMDB0000114	alpha-ketoglutarate	HMDB0000208	GCST90199808	M33453	1:40156715-40656715	-0.1486363834102346	0.2287321903099712	0.5158038905340405
MR-link 2	glycerophosphoethanolamine	HMDB0000114	alpha-ketoglutarate	HMDB0000208	GCST90199808	M33453	22:24208096-24708096	0.0689279813105547	0.2261526161344673	0.7605297173044195
MR-link 2	sphinganine	HMDB0000269	sarcosine	HMDB0000271	GCST90200374	GCST90200291	3:56598999-57098999	-0.0581477767454776	0.1748141416605935	0.7394164071781655
MR-link 2	leucine	HMDB0000687	stearoyl sphingomyelin (d18:1/18:0)	HMDB0001348	bioa_011	GCST90200335	2:27480940-27980940	-0.8407381957285268	0.4335002901673457	0.0524504801329689
MR-link 2	leucine	HMDB0000687	stearoyl sphingomyelin (d18:1/18:0)	HMDB0001348	bioa_011	GCST90200335	4:88972827-89472827	0.2971113059637952	0.1590557195123103	0.0617662582669987
MR-link 2	leucine	HMDB0000687	stearoyl sphingomyelin (d18:1/18:0)	HMDB0001348	bioa_011	GCST90200335	11:116336283-116883862	1.3603318263830573	0.4842613531262056	0.0049682360532734
MR-link 2	leucine	HMDB0000687	stearoyl sphingomyelin (d18:1/18:0)	HMDB0001348	bioa_011	GCST90200335	15:58477325-58977325	0.0065051956162274	0.5437355013520958	0.990454418893224
MR-link 2	leucine	HMDB0000687	stearoyl sphingomyelin (d18:1/18:0)	HMDB0001348	bioa_011	GCST90200335	16:70059237-70559237	-0.1398024239833442	0.3065406094703906	0.6483432823638203
MR-link 2	adenosine	HMDB0000050	arginine	HMDB0000517	M00555	GCST90200372	1:109564880-110064880	-0.2255211523594916	0.1600979256677346	0.1589401473645416
MR-link 2	adenosine	HMDB0000050	arginine	HMDB0000517	M00555	GCST90200372	6:96128415-96628415	0.2294917639636673	0.2084665434838487	0.2709590865458129
MR-link 2	ornithine	HMDB0000214	1-methylxanthine	HMDB0010738	GCST90200404	GCST90199763	6:131644358-132144358	0.0147567285985746	0.1500989670527407	0.921683497258616
MR-link 2	ornithine	HMDB0000214	1-methylxanthine	HMDB0010738	GCST90200404	GCST90199763	6:161178041-161678041	3.396598588763309	4.95727828889611	0.4932340783091692
MR-link 2	stearoyl sphingomyelin (d18:1/18:0)	HMDB0001348	phenylethylamine	HMDB0012275	GCST90200335	bioa_015	14:63982386-64482386	0.1466195373038571	0.1269065845056007	0.2479535314178459
MR-link 2	stearoyl sphingomyelin (d18:1/18:0)	HMDB0001348	phenylethylamine	HMDB0012275	GCST90200335	bioa_015	19:8013648-8513648	0.0606923692783491	0.0724776966523744	0.4023712847891231
MR-link 2	stearoyl sphingomyelin (d18:1/18:0)	HMDB0001348	phenylethylamine	HMDB0012275	GCST90200335	bioa_015	19:45165640-45665640	0.0722097720553357	0.1536503844745795	0.6383824921162949
MR-link 2	glycochenodeoxycholate	HMDB0000637	tyrosine	HMDB0000158	M32346	met-d-Tyr	6:156877825-157377825	-0.021552241387295	0.0807338580834089	0.7895044353876628
MR-link 2	threonine	HMDB0000167	bilirubin (z,z)	HMDB0000054	GCST90200432	M27716	2:27589369-28089369	0.0290614026519319	0.1532295439869431	0.8495761433722874
MR-link 2	threonine	HMDB0000167	bilirubin (z,z)	HMDB0000054	GCST90200432	M27716	14:100594368-101094368	-0.1755851946484388	0.3012568884726258	0.5599996073576816
MR-link 2	mannose	HMDB0000169	4-hydroxyphenylpyruvate	HMDB0000707	GCST90200435	GCST90200300	2:27176853-28662558	0.0259088929677899	0.0742752908306385	0.7272225672259589
MR-link 2	mannose	HMDB0000169	4-hydroxyphenylpyruvate	HMDB0000707	GCST90200435	GCST90200300	12:22996345-23496345	0.3080863508683152	0.3021997158363064	0.3079754816521517
MR-link 2	asparagine	HMDB0000168	kynurenine	HMDB0000684	M34283	M15140	11:61916235-62416235	-0.0923165863564079	0.1894829103319822	0.6261146890073848
MR-link 2	asparagine	HMDB0000168	kynurenine	HMDB0000684	M34283	M15140	14:104016664-104812812	-0.1435624049765009	0.0764770384569866	0.0604912099580086
MR-link 2	phosphate	HMDB0001429	4-hydroxyphenylpyruvate	HMDB0000707	GCST90200393	GCST90200300	1:21570042-22070042	0.1894264450877617	0.1368866644084048	0.1664137091454366
MR-link 2	acetoacetate	HMDB0000060	heme	HMDB0003178	met-d-Acetoacetate	M32593	1:230046470-230546470	-1.621895559053785	1.2683880173637865	0.201000553003282
MR-link 2	acetoacetate	HMDB0000060	heme	HMDB0003178	met-d-Acetoacetate	M32593	5:41395751-42449922	0.576312508766539	0.6157383746251499	0.3492887492250075
MR-link 2	acetoacetate	HMDB0000060	heme	HMDB0003178	met-d-Acetoacetate	M32593	8:8933102-9433102	-0.2765953788623897	0.8303160524436269	0.7390432525094753
MR-link 2	acetoacetate	HMDB0000060	heme	HMDB0003178	met-d-Acetoacetate	M32593	10:113686244-114186244	-0.9748699882131026	0.911791913445774	0.2849884156682755
MR-link 2	acetoacetate	HMDB0000060	heme	HMDB0003178	met-d-Acetoacetate	M32593	11:116373213-116873213	-1.3240383428743754	0.4836313547846563	0.0061870182455514
MR-link 2	acetoacetate	HMDB0000060	heme	HMDB0003178	met-d-Acetoacetate	M32593	12:122333527-122833527	-0.9378844071555664	0.7264101339179044	0.1966612322767158
MR-link 2	thyroxine	HMDB0000248	citrate	HMDB0000094	GCST90200293	M01564	2:234397317-234897317	-0.0872923472509469	0.2265075051655804	0.6999530040884157
MR-link 2	glucose	HMDB0000122	methionine	HMDB0000696	met-d-Glucose	GCST90200391	2:165251927-165751927	-0.3642560235675965	0.623223756625123	0.5589036743309825
MR-link 2	glucose	HMDB0000122	methionine	HMDB0000696	met-d-Glucose	GCST90200391	2:169498833-170056652	-0.0221419237616287	0.1590990906176207	0.8893153011456034
MR-link 2	glucose	HMDB0000122	methionine	HMDB0000696	met-d-Glucose	GCST90200391	3:122819058-123319058	0.7328647698063837	0.4841264084439823	0.1300796054657448
MR-link 2	glucose	HMDB0000122	methionine	HMDB0000696	met-d-Glucose	GCST90200391	3:151951767-152451767	0.1495036464063897	0.80516055193886	0.8526943154057255
MR-link 2	glucose	HMDB0000122	methionine	HMDB0000696	met-d-Glucose	GCST90200391	3:170377909-170877909	-0.193342173601378	0.330138879442174	0.5581181946363605
MR-link 2	glucose	HMDB0000122	methionine	HMDB0000696	met-d-Glucose	GCST90200391	4:185468314-185968314	0.86049022694128	0.8249312821247606	0.2968995069830053
MR-link 2	glucose	HMDB0000122	methionine	HMDB0000696	met-d-Glucose	GCST90200391	5:95479406-95979406	2.4130661894321035	1.2456348192077562	0.0527187012252444
MR-link 2	glucose	HMDB0000122	methionine	HMDB0000696	met-d-Glucose	GCST90200391	6:7000270-7500270	-0.1217715681864369	0.71121904676122	0.864054493248174
MR-link 2	glucose	HMDB0000122	methionine	HMDB0000696	met-d-Glucose	GCST90200391	7:14801789-15301789	-0.4970165713335575	0.3613419398732187	0.1689844312693994
MR-link 2	glucose	HMDB0000122	methionine	HMDB0000696	met-d-Glucose	GCST90200391	7:43935955-44473721	-0.1961728066015352	0.2839842724867364	0.4896990456495617
MR-link 2	glucose	HMDB0000122	methionine	HMDB0000696	met-d-Glucose	GCST90200391	8:117934783-118434783	-1.198110812351112	0.7509385850682142	0.1106039514253074
MR-link 2	glucose	HMDB0000122	methionine	HMDB0000696	met-d-Glucose	GCST90200391	9:21884068-22384068	-0.338378943447145	0.6109681532640082	0.5796879680767381
MR-link 2	glucose	HMDB0000122	methionine	HMDB0000696	met-d-Glucose	GCST90200391	10:2888477-3388477	-0.0934482815733927	0.4405480061495108	0.8320147654478948
MR-link 2	glucose	HMDB0000122	methionine	HMDB0000696	met-d-Glucose	GCST90200391	10:112762852-113262852	0.3792940299334024	1.124546687568241	0.7359011945270872
MR-link 2	glucose	HMDB0000122	methionine	HMDB0000696	met-d-Glucose	GCST90200391	10:114504071-115004071	-0.1650784928129101	0.5274113565837883	0.7542824797854487
MR-link 2	glucose	HMDB0000122	methionine	HMDB0000696	met-d-Glucose	GCST90200391	12:4134844-4634844	0.8344248664327975	0.6957382556497949	0.2303968027988989
MR-link 2	glucose	HMDB0000122	methionine	HMDB0000696	met-d-Glucose	GCST90200391	12:111682800-112523499	1.3321900522904282	0.6748970299610759	0.0483912940389762
MR-link 2	glucose	HMDB0000122	methionine	HMDB0000696	met-d-Glucose	GCST90200391	12:121166650-121666650	0.0273930031936823	0.8808259194208738	0.975190407967916
MR-link 2	glucose	HMDB0000122	methionine	HMDB0000696	met-d-Glucose	GCST90200391	13:28213465-28721145	-0.9229535066874692	1.2111064445437312	0.4460154581200795
MR-link 2	glucose	HMDB0000122	methionine	HMDB0000696	met-d-Glucose	GCST90200391	17:43272775-44380160	1.5187673405871271	1.0820011570832195	0.1604185780926866
MR-link 2	glucose	HMDB0000122	methionine	HMDB0000696	met-d-Glucose	GCST90200391	17:44543627-45043627	1.5580712063655595	0.7295523710313953	0.0327076524818254
MR-link 2	glucose	HMDB0000122	methionine	HMDB0000696	met-d-Glucose	GCST90200391	20:22311971-22811971	-0.6220207360569712	0.83369156850266	0.455604504784988
MR-link 2	tryptophan	HMDB0000929	taurochenodeoxycholate	HMDB0000951	GCST90200441	M18494	6:111301079-112053797	0.1312126687541134	0.2028113515091995	0.5176519703246191
MR-link 2	alpha-ketoglutarate	HMDB0000208	glycine	HMDB0000123	GCST90200455	met-d-Gly	20:44931392-45517926	0.0279695241308366	0.024041498918752	0.2446732498220563
MR-link 2	serine	HMDB0000187	3-hydroxybutyrate (bhba)	HMDB0000011	bioa_018	M00542	1:11610843-12110843	0.8869114085281422	0.4066645424925937	0.0291877743740463
MR-link 2	serine	HMDB0000187	3-hydroxybutyrate (bhba)	HMDB0000011	bioa_018	M00542	1:119427250-120522606	-0.0446611745883017	0.0858144995888167	0.6027579402416262
MR-link 2	serine	HMDB0000187	3-hydroxybutyrate (bhba)	HMDB0000011	bioa_018	M00542	2:27480940-27980940	0.7618549617993029	0.2652456141992916	0.0040754462168894
MR-link 2	serine	HMDB0000187	3-hydroxybutyrate (bhba)	HMDB0000011	bioa_018	M00542	2:211315692-212076215	-0.0363126225202889	0.1306579245829245	0.7810727594383161
MR-link 2	serine	HMDB0000187	3-hydroxybutyrate (bhba)	HMDB0000011	bioa_018	M00542	3:125660381-126160381	0.252911524348847	0.3043398382823385	0.4059641279587351
MR-link 2	serine	HMDB0000187	3-hydroxybutyrate (bhba)	HMDB0000011	bioa_018	M00542	7:55551853-56922308	0.1590657387707807	0.1151983443286593	0.1673408241469578
MR-link 2	serine	HMDB0000187	3-hydroxybutyrate (bhba)	HMDB0000011	bioa_018	M00542	8:126232621-126732621	1.1235274172422107	0.4911788895135117	0.0221719134130552
MR-link 2	serine	HMDB0000187	3-hydroxybutyrate (bhba)	HMDB0000011	bioa_018	M00542	10:65065800-65565800	-0.1234545341931315	0.7072806338010132	0.8614346843505694
MR-link 2	urate	HMDB0000289	glycochenodeoxycholate	HMDB0000637	GCST90200307	M32346	4:9672167-10439135	-0.0621887017108251	0.0632903214295403	0.3258072082323006
MR-link 2	urate	HMDB0000289	glycochenodeoxycholate	HMDB0000637	GCST90200307	M32346	4:88802323-89302323	0.296548971920199	0.3026642049862301	0.327187162161636
MR-link 2	serine	HMDB0000187	3-hydroxybutyrate (bhba)	HMDB0000011	bioa_018	GCST90200367	1:11610843-12110843	-0.1279868164510097	0.3181870716662148	0.6875091442901973
MR-link 2	serine	HMDB0000187	3-hydroxybutyrate (bhba)	HMDB0000011	bioa_018	GCST90200367	1:119427250-120522606	-0.0720611630900362	0.0845847931010584	0.3942474307479884
MR-link 2	serine	HMDB0000187	3-hydroxybutyrate (bhba)	HMDB0000011	bioa_018	GCST90200367	2:27480940-27980940	0.358065586132227	0.3609833968934207	0.321237991178777
MR-link 2	serine	HMDB0000187	3-hydroxybutyrate (bhba)	HMDB0000011	bioa_018	GCST90200367	2:211315692-212076215	0.1668649113084171	0.1108967425818135	0.1324045102897628
MR-link 2	serine	HMDB0000187	3-hydroxybutyrate (bhba)	HMDB0000011	bioa_018	GCST90200367	3:125660381-126160381	-0.1889472616834473	0.2658537438864137	0.4772584889672207
MR-link 2	serine	HMDB0000187	3-hydroxybutyrate (bhba)	HMDB0000011	bioa_018	GCST90200367	7:55551853-56922308	0.086892534294028	0.1392604560505028	0.5326558347386854
MR-link 2	serine	HMDB0000187	3-hydroxybutyrate (bhba)	HMDB0000011	bioa_018	GCST90200367	8:126232621-126732621	0.5479648420745737	0.3783029222887672	0.1474823935524718
MR-link 2	serine	HMDB0000187	3-hydroxybutyrate (bhba)	HMDB0000011	bioa_018	GCST90200367	10:65065800-65565800	0.5989568813224959	0.4019930544976701	0.1362325886930761
MR-link 2	arginine	HMDB0000517	hippurate	HMDB0000714	GCST90200372	M15753	4:77758299-78258299	-0.5662663919397746	0.2446641774514897	0.0206422924809466
MR-link 2	arginine	HMDB0000517	hippurate	HMDB0000714	GCST90200372	M15753	6:131644358-132148208	-0.0378619201783954	0.1313823794855506	0.7732081064440792
MR-link 2	arginine	HMDB0000517	hippurate	HMDB0000714	GCST90200372	M15753	10:99896895-100396895	-0.1004390559656124	0.1285533883399382	0.4346247269291526
MR-link 2	sphingosine	HMDB0000252	thyroxine	HMDB0000248	GCST90200385	GCST90200293	3:56598999-57098999	0.270009793148063	0.1795228061228787	0.1325706204890527
MR-link 2	glutamine	HMDB0000641	uridine	HMDB0000296	met-d-Gln	M00606	1:213912734-214412734	0.2469260560885975	0.6036712831104089	0.682509875956725
MR-link 2	glutamine	HMDB0000641	uridine	HMDB0000296	met-d-Gln	M00606	2:26939063-28767861	-0.0405216179681123	0.2598634011497707	0.8760848072520044
MR-link 2	glutamine	HMDB0000641	uridine	HMDB0000296	met-d-Gln	M00606	2:190998205-192033792	0.2426511746466642	0.2606280765235101	0.3518407916979588
MR-link 2	glutamine	HMDB0000641	uridine	HMDB0000296	met-d-Gln	M00606	2:211168890-211668890	-0.0602985814091816	0.7678822149062314	0.9374097913937092
MR-link 2	glutamine	HMDB0000641	uridine	HMDB0000296	met-d-Gln	M00606	3:38941335-39441335	-1.2065463856916576	0.9599318716350732	0.2087868242874734
MR-link 2	glutamine	HMDB0000641	uridine	HMDB0000296	met-d-Gln	M00606	3:52085887-52937605	0.0969189775603831	0.7122617377066333	0.8917642531832765
MR-link 2	glutamine	HMDB0000641	uridine	HMDB0000296	met-d-Gln	M00606	3:159689586-160441236	0.5297991049338683	0.4140852307183286	0.2007405430032438
MR-link 2	glutamine	HMDB0000641	uridine	HMDB0000296	met-d-Gln	M00606	5:55611894-56111894	-0.2221867961971294	1.147608546278646	0.8464824236931731
MR-link 2	glutamine	HMDB0000641	uridine	HMDB0000296	met-d-Gln	M00606	6:20425792-20925792	0.1431463774551385	0.6066484615693235	0.8134616543192847
MR-link 2	glutamine	HMDB0000641	uridine	HMDB0000296	met-d-Gln	M00606	6:41265224-41765224	0.012930206026668	0.8861875558802291	0.9883586204313232
MR-link 2	glutamine	HMDB0000641	uridine	HMDB0000296	met-d-Gln	M00606	6:56020405-56520405	0.9214745317726754	0.6966001893289339	0.1858962619267019
MR-link 2	glutamine	HMDB0000641	uridine	HMDB0000296	met-d-Gln	M00606	6:126492728-127693092	-0.2926002385886452	0.3923717345032165	0.4558353604245083
MR-link 2	glutamine	HMDB0000641	uridine	HMDB0000296	met-d-Gln	M00606	6:131635614-132135614	-0.2117614732487174	0.5084534626735925	0.677057684054603
MR-link 2	glutamine	HMDB0000641	uridine	HMDB0000296	met-d-Gln	M00606	7:72772933-73272933	-0.2341861971102856	0.4150804337517838	0.5726216076494159
MR-link 2	glutamine	HMDB0000641	uridine	HMDB0000296	met-d-Gln	M00606	8:17124777-17669461	0.0269197438847074	0.5047612695352665	0.9574676748235696
MR-link 2	glutamine	HMDB0000641	uridine	HMDB0000296	met-d-Gln	M00606	8:126231747-126731747	-0.0244395057465964	0.6663709066178838	0.9707437202590866
MR-link 2	glutamine	HMDB0000641	uridine	HMDB0000296	met-d-Gln	M00606	9:4040541-4540541	-0.290108633685215	0.6319556823618244	0.6461876050843591
MR-link 2	glutamine	HMDB0000641	uridine	HMDB0000296	met-d-Gln	M00606	9:21884172-22384172	-0.031298722643853	0.6161917760224784	0.9594898303361646
MR-link 2	glutamine	HMDB0000641	uridine	HMDB0000296	met-d-Gln	M00606	10:98828483-99609412	0.0762486499854573	0.2072086795160078	0.7128881468295416
MR-link 2	glutamine	HMDB0000641	uridine	HMDB0000296	met-d-Gln	M00606	10:114535278-115035278	-0.2809748522885617	0.7060864067113196	0.6906798139023111
MR-link 2	glutamine	HMDB0000641	uridine	HMDB0000296	met-d-Gln	M00606	11:8005408-8505408	-0.7388608566006414	0.5094712474185065	0.1469887180656952
MR-link 2	glutamine	HMDB0000641	uridine	HMDB0000296	met-d-Gln	M00606	11:18148958-18648958	-0.2229889056506855	0.6881625438721016	0.7459113650517586
MR-link 2	glutamine	HMDB0000641	uridine	HMDB0000296	met-d-Gln	M00606	11:73860169-74360169	-0.1791661251250971	0.6008485096197358	0.765559286619475
MR-link 2	glutamine	HMDB0000641	uridine	HMDB0000296	met-d-Gln	M00606	12:4051876-4551876	-0.2121795476091248	0.9247147275433164	0.818516023735121
MR-link 2	glutamine	HMDB0000641	uridine	HMDB0000296	met-d-Gln	M00606	12:46377388-47736079	0.2081921063232095	0.2187264025266923	0.3411791358162601
MR-link 2	glutamine	HMDB0000641	uridine	HMDB0000296	met-d-Gln	M00606	12:55949170-57674145	-0.081390069385299	0.0835932473934657	0.3302332979777342
MR-link 2	glutamine	HMDB0000641	uridine	HMDB0000296	met-d-Gln	M00606	12:59330993-60240767	-0.6174245035085753	0.3006333303129671	0.0400002805956001
MR-link 2	glutamine	HMDB0000641	uridine	HMDB0000296	met-d-Gln	M00606	12:121134495-121634495	-0.8422511485146946	0.8738940511504905	0.3351507616322471
MR-link 2	glutamine	HMDB0000641	uridine	HMDB0000296	met-d-Gln	M00606	14:21242229-21782312	-0.4839739653088156	0.4703417443657943	0.3034873575311815
MR-link 2	glutamine	HMDB0000641	uridine	HMDB0000296	met-d-Gln	M00606	14:74940531-75440531	0.0220017611094446	0.6449920531415537	0.9727880963562778
MR-link 2	glutamine	HMDB0000641	uridine	HMDB0000296	met-d-Gln	M00606	14:100545139-101045139	-0.8656423681944424	0.5516744829872562	0.1166204434537865
MR-link 2	glutamine	HMDB0000641	uridine	HMDB0000296	met-d-Gln	M00606	16:70118909-70618909	0.3769974308562395	0.7390517229979089	0.6099746306152843
MR-link 2	glutamine	HMDB0000641	uridine	HMDB0000296	met-d-Gln	M00606	17:25345818-25845818	-0.0409018609692023	0.9124129032016782	0.9642442186240132
MR-link 2	glutamine	HMDB0000641	uridine	HMDB0000296	met-d-Gln	M00606	18:31306350-31806350	0.2855500989174961	0.6684543871070577	0.6692484956172431
MR-link 2	glutamine	HMDB0000641	uridine	HMDB0000296	met-d-Gln	M00606	20:55862882-56362882	0.1256691723401036	0.6466058349831381	0.8459002291719278
MR-link 2	glutamine	HMDB0000641	uridine	HMDB0000296	met-d-Gln	M00606	22:44074730-44574730	-0.7027208305728377	0.8297430487125975	0.3970431752086709
MR-link 2	n1-methyl-2-pyridone-5-carboxamide	HMDB0004193	creatine	HMDB0000064	GCST90199778	M27718	2:135485648-135985648	0.2258358505750408	0.2016208750879666	0.2626704989166144
MR-link 2	glutamine	HMDB0000641	dimethylglycine	HMDB0000092	M00053	GCST90200424	12:56615040-57115040	-0.2255858582245165	0.1124423448335407	0.0448310954261137
MR-link 2	acetate	HMDB0000042	2-aminobutyrate	HMDB0000452	met-d-Acetate	M32348	2:27480940-27980940	0.8498925464504357	1.6377985972839662	0.603813933505503
MR-link 2	acetate	HMDB0000042	2-aminobutyrate	HMDB0000452	met-d-Acetate	M32348	2:136358646-136858646	0.4521244868356103	0.6748706060127154	0.502894459018024
MR-link 2	acetate	HMDB0000042	2-aminobutyrate	HMDB0000452	met-d-Acetate	M32348	9:4513491-5013491	0.2376828533480041	0.6001152907847609	0.6920593015319192
MR-link 2	acetate	HMDB0000042	2-aminobutyrate	HMDB0000452	met-d-Acetate	M32348	12:111634608-112523499	0.3744826084332393	0.589315043682029	0.5251323514627397
MR-link 2	acetate	HMDB0000042	2-aminobutyrate	HMDB0000452	met-d-Acetate	M32348	12:112590766-113090766	0.201334939854356	0.6545139811185418	0.7583792331584815
MR-link 2	acetate	HMDB0000042	2-aminobutyrate	HMDB0000452	met-d-Acetate	M32348	20:24698737-26432690	-0.0559779399352479	0.2469453190633883	0.8206713990802939
MR-link 2	acetate	HMDB0000042	2-aminobutyrate	HMDB0000452	met-d-Acetate	M32348	20:29267804-29767804	-0.2404240789575093	1.2237404495633384	0.8442450022425682
MR-link 2	acetate	HMDB0000042	2-aminobutyrate	HMDB0000452	met-d-Acetate	M32348	20:32973832-34017690	-0.9092760240930664	0.7171793273539385	0.2048514160571979
MR-link 2	asparagine	HMDB0000168	citrate	HMDB0000094	GCST90200452	met-d-Citrate	2:211293055-211793055	0.4199675061014372	0.1241339617205967	0.0007165171808059
MR-link 2	asparagine	HMDB0000168	citrate	HMDB0000094	GCST90200452	met-d-Citrate	7:97139584-97639584	0.0304227112800636	0.038653498969612	0.4312454051206176
MR-link 2	asparagine	HMDB0000168	citrate	HMDB0000094	GCST90200452	met-d-Citrate	11:61850353-62350353	-0.0058327015879249	0.0386902509048822	0.8801699473719018
MR-link 2	asparagine	HMDB0000168	citrate	HMDB0000094	GCST90200452	met-d-Citrate	14:103842789-104825326	-0.0125987292631484	0.0106467778902681	0.2366755008689187
MR-link 2	methionine	HMDB0000696	isoleucine	HMDB0000172	bioa_013	met-d-Ile	5:89993899-90493899	-0.2826736865036929	0.1073359307283128	0.0084499373030537
MR-link 2	methionine	HMDB0000696	isoleucine	HMDB0000172	bioa_013	met-d-Ile	10:81796208-82296208	0.080977139098903	0.0990671645348836	0.4137019585772168
MR-link 2	methionine	HMDB0000696	isoleucine	HMDB0000172	bioa_013	met-d-Ile	12:46900176-47464292	0.1644563618176172	0.0942521320906124	0.0810100052333377
MR-link 2	methionine	HMDB0000696	isoleucine	HMDB0000172	bioa_013	met-d-Ile	12:56615040-57115040	0.6948786806715744	0.2462273483645145	0.0047710007282709
MR-link 2	uridine	HMDB0000296	alanine	HMDB0000161	GCST90200407	met-d-Ala	1:20666238-21166238	0.0476462566544521	0.0503921541542271	0.3443988618064529
MR-link 2	uridine	HMDB0000296	alanine	HMDB0000161	GCST90200407	met-d-Ala	7:47877194-48377194	0.091080690519714	0.0616980410140034	0.1398813258586658
MR-link 2	uridine	HMDB0000296	alanine	HMDB0000161	GCST90200407	met-d-Ala	22:50686035-51186035	0.0447579015640186	0.059276692948106	0.4502085105953383
MR-link 2	eicosapentaenoate (epa; 20:5n3)	HMDB0001999	trans-urocanate	HMDB0000301	GCST90200349	GCST90200416	11:61319830-61819830	0.0212362548653405	0.0817257225512682	0.7949811245411109
MR-link 2	caffeine	HMDB0001847	glutamine	HMDB0000641	M00569	GCST90200419	7:17037106-17537106	-0.1520541048165672	0.2679005970601313	0.5703225131417119
MR-link 2	caffeine	HMDB0001847	glutamine	HMDB0000641	M00569	GCST90200419	15:74777880-75277880	0.2238455821917024	0.1619107706364866	0.1668107605661389
MR-link 2	stearoylcarnitine (c18)	HMDB0000848	stearoylcarnitine (c18)	HMDB0000848	GCST90199743	M34409	1:40156715-40656715	0.0646657729154176	0.1879947038449698	0.7308639085384946
MR-link 2	stearoylcarnitine (c18)	HMDB0000848	stearoylcarnitine (c18)	HMDB0000848	GCST90199743	M34409	5:131158077-131954519	1.0059114975484558	0.3494973900515253	0.0039999462456666
MR-link 2	mannose	HMDB0000169	caffeine	HMDB0001847	GCST90200435	M00569	2:27176853-28662558	-0.0521214501852945	0.07563109212166	0.490726522983637
MR-link 2	phosphate	HMDB0001429	caffeine	HMDB0001847	GCST90200393	M00569	1:21570042-22070042	0.1484416946522901	0.1520471661932144	0.3289221856614105
MR-link 2	1-methylurate	HMDB0003099	glutamine	HMDB0000641	M34395	GCST90200419	8:18010431-18510431	-0.1472731388989469	0.0919449827212476	0.1092102713206455
MR-link 2	glycochenodeoxycholate	HMDB0000637	glycerophosphorylcholine (gpc)	HMDB0000086	M32346	GCST90199629	6:156877825-157377825	0.3461386456802632	0.2184925816375398	0.1131454043508553
MR-link 2	leucine	HMDB0000687	threonine	HMDB0000167	met-d-Leu	M01284	2:27480940-28253616	-1.594680178898083	0.6359735075177286	0.0121601236172363
MR-link 2	leucine	HMDB0000687	threonine	HMDB0000167	met-d-Leu	M01284	2:64975088-65475088	-0.0962992377600523	2.156903247404603	0.9643886873603236
MR-link 2	leucine	HMDB0000687	threonine	HMDB0000167	met-d-Leu	M01284	2:165251927-165751927	-0.0005838597953857	0.6491471231906296	0.9992823619839644
MR-link 2	leucine	HMDB0000687	threonine	HMDB0000167	met-d-Leu	M01284	3:135548658-136048658	2.0276293035216115	1.7883177022925776	0.2568703117507914
MR-link 2	leucine	HMDB0000687	threonine	HMDB0000167	met-d-Leu	M01284	4:88670985-89475171	0.0740609550061409	0.1651573636349298	0.6538453482269518
MR-link 2	leucine	HMDB0000687	threonine	HMDB0000167	met-d-Leu	M01284	8:76204025-76704025	0.5641335061147938	0.8767742040969075	0.5199520179891242
MR-link 2	leucine	HMDB0000687	threonine	HMDB0000167	met-d-Leu	M01284	12:56220625-57115338	2.0802681092937387	0.6957919398440443	0.002791741304748
MR-link 2	leucine	HMDB0000687	threonine	HMDB0000167	met-d-Leu	M01284	12:111660219-112160219	-0.9802508246238764	0.8524344685136996	0.2501674576935782
MR-link 2	leucine	HMDB0000687	threonine	HMDB0000167	met-d-Leu	M01284	16:69315747-70908300	0.9591860494235346	0.2857742644299695	0.0007895097442764
MR-link 2	leucine	HMDB0000687	threonine	HMDB0000167	met-d-Leu	M01284	16:71899923-72399923	0.1045309514260182	0.4052419110458322	0.7964477802761099
MR-link 2	leucine	HMDB0000687	threonine	HMDB0000167	met-d-Leu	M01284	19:49054215-49554215	-0.3077627957088269	0.5797085714867285	0.5954934391906661
MR-link 2	leucine	HMDB0000687	threonine	HMDB0000167	met-d-Leu	M01284	22:18665282-19165282	0.0397446893876383	0.783907164915861	0.9595639706745892
MR-link 2	glycine	HMDB0000123	n-acetylglucosaminylasparagine	HMDB0000489	M32338	GCST90200316	2:211289363-212090389	0.1300097515523512	0.0499836683579144	0.009294036536573
MR-link 2	flavin adenine dinucleotide (fad)	HMDB0001248	spermidine	HMDB0001257	GCST90200376	GCST90200423	2:69949756-70738470	-0.0510197650723312	0.0461899469080045	0.2693484395821053
MR-link 2	aspartate	HMDB0000191	inosine	HMDB0000195	bioa_004	GCST90200394	2:211431243-211931243	0.1912496291048818	0.3318435846921273	0.5643957821339173
MR-link 2	aspartate	HMDB0000191	inosine	HMDB0000195	bioa_004	GCST90200394	4:178111051-178611051	-0.125290609346393	0.1659122176427922	0.4501517598436831
MR-link 2	aspartate	HMDB0000191	inosine	HMDB0000195	bioa_004	GCST90200394	12:101969766-102469766	-0.4052605107759374	0.2749328931556744	0.140472360109832
MR-link 2	sulfate*	HMDB01448	caffeine	HMDB0001847	GCST90199896	M00569	7:122557611-123057611	-0.1502843785996606	0.2103570976291846	0.4749643907980095
MR-link 2	glycine	HMDB0000123	arginine	HMDB0000517	M32338	M01638	2:211289363-212090389	-0.1287054450089191	0.0531885022297247	0.0155291198661756
MR-link 2	glycine	HMDB0000123	3,7-dimethylurate	HMDB0001982	bioa_008	GCST90199755	1:75967169-76725029	0.0099810118936358	0.4052333435768129	0.9803498643595436
MR-link 2	glycine	HMDB0000123	3,7-dimethylurate	HMDB0001982	bioa_008	GCST90199755	1:120004506-120504506	0.3345839353096855	0.4589954377234678	0.4660332996446855
MR-link 2	glycine	HMDB0000123	3,7-dimethylurate	HMDB0001982	bioa_008	GCST90199755	2:165258389-165758389	-0.6580410936763472	0.7174290595106401	0.3590267757932872
MR-link 2	glycine	HMDB0000123	3,7-dimethylurate	HMDB0001982	bioa_008	GCST90199755	2:210575251-212439946	-0.0177694871512444	0.0403464690241252	0.6596312323497636
MR-link 2	glycine	HMDB0000123	3,7-dimethylurate	HMDB0001982	bioa_008	GCST90199755	3:125660381-126160381	-0.2336221497278328	0.2135006914777491	0.2738473643560018
MR-link 2	glycine	HMDB0000123	3,7-dimethylurate	HMDB0001982	bioa_008	GCST90199755	5:89976061-90476061	0.3213065847700162	0.8848339701810738	0.7165104554183179
MR-link 2	glycine	HMDB0000123	3,7-dimethylurate	HMDB0001982	bioa_008	GCST90199755	5:131494202-131994202	0.2001688648854581	0.4551126493021039	0.6600655402153727
MR-link 2	glycine	HMDB0000123	3,7-dimethylurate	HMDB0001982	bioa_008	GCST90199755	6:160525578-161025578	0.4627356074680905	0.6182351583082215	0.4541717022385627
MR-link 2	glycine	HMDB0000123	3,7-dimethylurate	HMDB0001982	bioa_008	GCST90199755	7:55797215-56297215	0.1243661127342621	0.311301237472077	0.6895218221803977
MR-link 2	glycine	HMDB0000123	3,7-dimethylurate	HMDB0001982	bioa_008	GCST90199755	8:8933358-9433358	0.3331409345657703	0.4194711371101166	0.4270832304170838
MR-link 2	glycine	HMDB0000123	3,7-dimethylurate	HMDB0001982	bioa_008	GCST90199755	8:126232077-126732077	0.027095467361951	0.3361096815783767	0.9357481713474942
MR-link 2	glycine	HMDB0000123	3,7-dimethylurate	HMDB0001982	bioa_008	GCST90199755	9:5720079-6894932	0.1583434941479757	0.1776410538883877	0.372731950520501
MR-link 2	glycine	HMDB0000123	3,7-dimethylurate	HMDB0001982	bioa_008	GCST90199755	10:64798306-65575478	0.1172814323496532	0.8854679455212661	0.8946272942088582
MR-link 2	glycine	HMDB0000123	3,7-dimethylurate	HMDB0001982	bioa_008	GCST90199755	12:46859387-47359387	-0.2758370710550302	0.511740913487087	0.5898750987297217
MR-link 2	glycine	HMDB0000123	3,7-dimethylurate	HMDB0001982	bioa_008	GCST90199755	12:56611458-57111458	-0.1085215347314034	0.6037862970471227	0.8573606088211929
MR-link 2	glycine	HMDB0000123	3,7-dimethylurate	HMDB0001982	bioa_008	GCST90199755	15:58217095-58717095	-0.0662995454497048	0.6368314160276166	0.9170832679542996
MR-link 2	glycine	HMDB0000123	3,7-dimethylurate	HMDB0001982	bioa_008	GCST90199755	16:80861176-81361176	-0.051156124163947	0.2106138185871182	0.8080901204545046
MR-link 2	glycine	HMDB0000123	3,7-dimethylurate	HMDB0001982	bioa_008	GCST90199755	17:45188952-45974996	-0.1446428185222678	0.564122611767796	0.7976395504840469
MR-link 2	glycine	HMDB0000123	3,7-dimethylurate	HMDB0001982	bioa_008	GCST90199755	19:17984588-18484588	-0.0807106493082623	0.598506830218541	0.8927278261459818
MR-link 2	5-oxoproline	HMDB0000267	glucose	HMDB0000122	GCST90200280	M20489	8:144861615-145802337	-0.0087843453164815	0.0388896640582102	0.8212957935455791
MR-link 2	5-oxoproline	HMDB0000267	glucose	HMDB0000122	GCST90200280	M20489	12:56615338-57115338	-0.1717010260327053	0.2475385982447997	0.4879121764067683
MR-link 2	4-acetamidobutanoate	HMDB0003681	5-oxoproline	HMDB0000267	M01558	GCST90200280	8:18010431-18510431	-0.0435658501931414	0.0616754219452718	0.479956233577558
MR-link 2	4-acetamidobutanoate	HMDB0003681	5-oxoproline	HMDB0000267	M01558	GCST90200280	18:22536478-23036478	-0.3908420799503568	0.2787638923847905	0.1608990688823874
MR-link 2	arachidonate (20:4n6)	HMDB0001043	allantoin	HMDB0000462	GCST90200358	GCST90200286	11:61052244-62029047	-0.0524258992195045	0.0496218581573729	0.2907361040889287
MR-link 2	guanidinoacetate	HMDB0000128	eicosapentaenoate (epa; 20:5n3)	HMDB0001999	GCST90200384	M18467	6:131647278-132147278	-0.3426643514826041	0.2011827915587211	0.0885215147655477
MR-link 2	guanidinoacetate	HMDB0000128	eicosapentaenoate (epa; 20:5n3)	HMDB0001999	GCST90200384	M18467	12:101043-601043	-0.2322868093345882	0.1453126426544655	0.1099247825637714
MR-link 2	glycine	HMDB0000123	glycochenodeoxycholate	HMDB0000637	bioa_008	GCST90200342	1:75967169-76725029	-0.1190351958757351	0.3581273627244723	0.7396006034501601
MR-link 2	glycine	HMDB0000123	glycochenodeoxycholate	HMDB0000637	bioa_008	GCST90200342	1:120004506-120504506	-0.3405753490679202	0.4703878432552362	0.4690467446257466
MR-link 2	glycine	HMDB0000123	glycochenodeoxycholate	HMDB0000637	bioa_008	GCST90200342	2:165258389-165758389	0.8865085663027749	0.5571423481716969	0.1115711705054539
MR-link 2	glycine	HMDB0000123	glycochenodeoxycholate	HMDB0000637	bioa_008	GCST90200342	2:210575251-212439946	0.0348100385373076	0.0370245466257967	0.3471210792786412
MR-link 2	glycine	HMDB0000123	glycochenodeoxycholate	HMDB0000637	bioa_008	GCST90200342	3:125660381-126160381	0.2398686508561598	0.2048366839145423	0.241589173678506
MR-link 2	glycine	HMDB0000123	glycochenodeoxycholate	HMDB0000637	bioa_008	GCST90200342	5:89976061-90476061	1.0249257880547302	0.9411760350623074	0.2761608736595802
MR-link 2	glycine	HMDB0000123	glycochenodeoxycholate	HMDB0000637	bioa_008	GCST90200342	5:131494202-131994202	-0.0201212085566456	0.4210751121884924	0.9618873369351216
MR-link 2	glycine	HMDB0000123	glycochenodeoxycholate	HMDB0000637	bioa_008	GCST90200342	6:160525578-161025578	-1.1076364016970972	0.5748580354909777	0.054004572742716
MR-link 2	glycine	HMDB0000123	glycochenodeoxycholate	HMDB0000637	bioa_008	GCST90200342	7:55797215-56297215	-0.4089142452444241	0.3514663010368412	0.2446460764112681
MR-link 2	glycine	HMDB0000123	glycochenodeoxycholate	HMDB0000637	bioa_008	GCST90200342	8:8933358-9433358	0.6670545592130526	0.2585429322359841	0.0098785051792862
MR-link 2	glycine	HMDB0000123	glycochenodeoxycholate	HMDB0000637	bioa_008	GCST90200342	8:126232077-126732077	-0.7630663817032475	0.3180980035401669	0.0164470759725742
MR-link 2	glycine	HMDB0000123	glycochenodeoxycholate	HMDB0000637	bioa_008	GCST90200342	9:5720079-6894932	0.0721245701665518	0.1626127345057089	0.6573782267237837
MR-link 2	glycine	HMDB0000123	glycochenodeoxycholate	HMDB0000637	bioa_008	GCST90200342	10:64798306-65575478	-0.752384147792059	0.520296594128643	0.1481581879842959
MR-link 2	glycine	HMDB0000123	glycochenodeoxycholate	HMDB0000637	bioa_008	GCST90200342	12:46859387-47359387	0.0878045248037667	0.5082914576516658	0.8628523083185666
MR-link 2	glycine	HMDB0000123	glycochenodeoxycholate	HMDB0000637	bioa_008	GCST90200342	12:56611458-57111458	0.723926122583084	0.734728007160266	0.3244776569712064
MR-link 2	glycine	HMDB0000123	glycochenodeoxycholate	HMDB0000637	bioa_008	GCST90200342	15:58217095-58717095	0.4815008814679914	0.5223873826653473	0.3566686698352304
MR-link 2	glycine	HMDB0000123	glycochenodeoxycholate	HMDB0000637	bioa_008	GCST90200342	16:80861176-81361176	0.1931191943063699	0.2169858475071134	0.3734614564812365
MR-link 2	glycine	HMDB0000123	glycochenodeoxycholate	HMDB0000637	bioa_008	GCST90200342	17:45188952-45974996	0.4261361126462859	0.5422477209480774	0.4319437638667632
MR-link 2	glycine	HMDB0000123	glycochenodeoxycholate	HMDB0000637	bioa_008	GCST90200342	19:17984588-18484588	0.0182908653424139	0.8808550690317679	0.9834331993247004
MR-link 2	4-acetamidobutanoate	HMDB0003681	s-1-pyrroline-5-carboxylate	HMDB0001301	GCST90200311	GCST90200381	8:18005709-18505709	-0.0712813438611146	0.0586375224254005	0.2241271194826288
MR-link 2	4-acetamidobutanoate	HMDB0003681	s-1-pyrroline-5-carboxylate	HMDB0001301	GCST90200311	GCST90200381	22:50435332-50935332	0.4102245801433736	0.2535264764268523	0.1056466676883097
MR-link 2	glycerophosphoethanolamine	HMDB0000114	serine	HMDB0000187	GCST90199808	GCST90200415	1:40156715-40656715	0.2337966560039655	0.2053584928311018	0.2549198635225325
MR-link 2	glycerophosphoethanolamine	HMDB0000114	serine	HMDB0000187	GCST90199808	GCST90200415	22:24208096-24708096	0.3482881307846832	0.1811233551921432	0.0544884272771737
MR-link 2	citrulline	HMDB0000904	inosine 5'-monophosphate (imp)	HMDB0000175	GCST90200403	GCST90200395	2:211084708-211584708	-0.1208300217310778	0.1673915794811485	0.4703925451006721
MR-link 2	citrulline	HMDB0000904	inosine 5'-monophosphate (imp)	HMDB0000175	GCST90200403	GCST90200395	9:133044244-133573675	0.2179618923689111	0.2267092205609377	0.3363429973882569
MR-link 2	citrulline	HMDB0000904	glucuronate	HMDB0000127	M02132	GCST90199641	10:97115163-97871266	-0.0971922511065028	0.1472400354103765	0.5091935647231896
MR-link 2	3-methyl-2-oxovalerate	HMDB0000491	cysteine	HMDB0000574	M15676	M31453	2:27480940-27980940	0.0991941462899887	0.1933919463261458	0.6080089133114619
MR-link 2	3-methyl-2-oxovalerate	HMDB0000491	cysteine	HMDB0000574	M15676	M31453	4:88976422-89476422	0.1112201638010028	0.1155523932453967	0.3357942220273189
MR-link 2	2-hydroxyphenylacetate	HMDB0000669	3-ureidopropionate	HMDB0000026	GCST90200369	GCST90200283	9:131329579-131829579	0.1068018967641951	0.109850307131393	0.3309264829399616
MR-link 2	2-hydroxyphenylacetate	HMDB0000669	3-ureidopropionate	HMDB0000026	GCST90200369	GCST90200283	12:122051275-122551275	-0.1289097394389537	0.2894708019889773	0.6560820217398331
MR-link 2	kynurenine	HMDB0000684	2-hydroxyglutarate	HMDB0059655	bioa_027	M37253	1:241473615-241973615	0.3053117926846913	0.3069697303120937	0.3199313247451785
MR-link 2	kynurenine	HMDB0000684	2-hydroxyglutarate	HMDB0059655	bioa_027	M37253	5:131338151-131838151	-0.3186692023665112	0.4410374445434125	0.4699597450159134
MR-link 2	kynurenine	HMDB0000684	2-hydroxyglutarate	HMDB0059655	bioa_027	M37253	5:176563404-177063404	0.5090183649522384	0.4144373607061102	0.2193661044772143
MR-link 2	kynurenine	HMDB0000684	2-hydroxyglutarate	HMDB0059655	bioa_027	M37253	8:39556267-40056267	0.1209568079087283	0.1884659746329929	0.5210053051741756
MR-link 2	kynurenine	HMDB0000684	2-hydroxyglutarate	HMDB0059655	bioa_027	M37253	12:111111298-111611298	-0.1461490486894159	0.3576791687232749	0.6828304801738243
MR-link 2	kynurenine	HMDB0000684	2-hydroxyglutarate	HMDB0059655	bioa_027	M37253	12:111634608-113433486	0.1248672093752847	0.1764590272648977	0.4791767899949698
MR-link 2	kynurenine	HMDB0000684	2-hydroxyglutarate	HMDB0059655	bioa_027	M37253	16:87568569-88128476	0.0571875370203607	0.0936927237424619	0.5416145505355778
MR-link 2	caffeine	HMDB0001847	hydroxy-n6,n6,n6-trimethyllysine*	HMDB01422	GCST90200436	GCST90200240	15:56384745-56884745	-0.1991077058840824	0.2309531805961366	0.3886254181178787
MR-link 2	caffeine	HMDB0001847	hydroxy-n6,n6,n6-trimethyllysine*	HMDB01422	GCST90200436	GCST90200240	15:57044800-57544800	-0.7876778655368324	0.3791617503659625	0.0377628940403972
MR-link 2	dehydroepiandrosterone sulfate (dhea-s)	HMDB0001032	creatinine	HMDB0000562	M32425	GCST90200366	7:98868801-99739571	-0.4926005958377315	0.1611845181721241	0.0022421515924204
MR-link 2	dehydroepiandrosterone sulfate (dhea-s)	HMDB0001032	creatinine	HMDB0000562	M32425	GCST90200366	19:48115523-48615523	-0.1873397811842329	0.1614972126523319	0.2460412064564893
MR-link 2	acetoacetate	HMDB0000060	serine	HMDB0000187	met-d-Acetoacetate	M32315	1:230046470-230546470	-0.3820842197463692	0.8808835373477932	0.6644691812857134
MR-link 2	acetoacetate	HMDB0000060	serine	HMDB0000187	met-d-Acetoacetate	M32315	5:41395751-42449922	-0.02226747068433	0.3550980701895448	0.9499990696897348
MR-link 2	acetoacetate	HMDB0000060	serine	HMDB0000187	met-d-Acetoacetate	M32315	8:8933102-9433102	0.6304766394464487	0.7603220366822715	0.4069781438110409
MR-link 2	acetoacetate	HMDB0000060	serine	HMDB0000187	met-d-Acetoacetate	M32315	10:113686244-114186244	0.7810546158464742	0.696883467635694	0.2623805644761069
MR-link 2	acetoacetate	HMDB0000060	serine	HMDB0000187	met-d-Acetoacetate	M32315	11:116373213-116873213	0.319319936236818	0.4579146715273384	0.4855931573131381
MR-link 2	acetoacetate	HMDB0000060	serine	HMDB0000187	met-d-Acetoacetate	M32315	12:122333527-122833527	-0.1422811832499848	0.69013445418864	0.8366624639325555
MR-link 2	alpha-tocopherol	HMDB0001893	threonine	HMDB0000167	GCST90200302	M01284	1:62651807-63403953	0.475635110743511	0.3080068622629548	0.1225313075401348
MR-link 2	uridine	HMDB0000296	glycochenodeoxycholate	HMDB0000637	M00606	M32346	1:20665172-21165172	-0.0761537805059849	0.3029972661078944	0.8015552126823617
MR-link 2	uridine	HMDB0000296	glycochenodeoxycholate	HMDB0000637	M00606	M32346	7:47852911-48352911	-0.0804584933612821	0.2189574866358187	0.713274645020033
MR-link 2	uridine	HMDB0000296	glycochenodeoxycholate	HMDB0000637	M00606	M32346	22:50721752-51221752	-0.0418642651206882	0.1406207602422699	0.7659241924132578
MR-link 2	alpha-ketoglutarate	HMDB0000208	allantoin	HMDB0000462	GCST90200455	M01107	20:44931392-45517926	0.0241856226718366	0.1496697955551604	0.8716262048400232
MR-link 2	tryptophan	HMDB0000929	glutamine	HMDB0000641	bioa_020	M00053	2:27480940-27980940	-2.094251457637724	0.7575988649065059	0.0057040238815571
MR-link 2	tryptophan	HMDB0000929	glutamine	HMDB0000641	bioa_020	M00053	4:156560755-157060755	-0.1213506066337949	0.1715761898309152	0.4793990133346009
MR-link 2	tryptophan	HMDB0000929	glutamine	HMDB0000641	bioa_020	M00053	6:111336667-112095774	0.1576186197693803	0.1695545332287467	0.3525760106523065
MR-link 2	guanidinoacetate	HMDB0000128	lactate	HMDB0000190	GCST90200384	GCST90200408	6:131647278-132147278	-0.5184279857620911	0.2519437228586324	0.039617649025972
MR-link 2	guanidinoacetate	HMDB0000128	lactate	HMDB0000190	GCST90200384	GCST90200408	11:64893892-65393892	-0.2248792380931121	0.1340941881200367	0.0935376920588288
MR-link 2	guanidinoacetate	HMDB0000128	lactate	HMDB0000190	GCST90200384	GCST90200408	12:101043-601043	-0.0569304951516054	0.1320072837014392	0.6662736367425252
MR-link 2	guanidinoacetate	HMDB0000128	lactate	HMDB0000190	GCST90200384	GCST90200408	14:100558168-101058168	0.3510064164168209	0.231893456399338	0.1301136628716653
MR-link 2	guanidinoacetate	HMDB0000128	lactate	HMDB0000190	GCST90200384	GCST90200408	20:61898912-62398912	-0.0040625699863919	0.3291749842030179	0.9901530197052514
MR-link 2	1-methylxanthine	HMDB0010738	urea	HMDB0000294	M34389	M01670	8:18010431-18510431	-0.1213477808964542	0.0554183067889635	0.0285482083340579
MR-link 2	biliverdin	HMDB0001008	creatinine	HMDB0000562	M02137	bioa_026	2:234046650-234918570	0.0234819294262826	0.0100316943970108	0.0192438119748149
MR-link 2	spermidine	HMDB0001257	isoleucine	HMDB0000172	GCST90200423	M01125	1:247789451-248289451	-0.0515185469906064	0.2025552916512374	0.7992304817026625
MR-link 2	asparagine	HMDB0000168	alanine	HMDB0000161	M34283	GCST90200431	11:61916235-62416235	0.1130182325400451	0.1761032409946654	0.5210208511741616
MR-link 2	asparagine	HMDB0000168	alanine	HMDB0000161	M34283	GCST90200431	14:104016664-104812812	0.1514477259253015	0.1648102433150458	0.3581364749184524
MR-link 2	arginine	HMDB0000517	acetate	HMDB0000042	GCST90200372	met-d-Acetate	6:131644358-132148208	-0.0231214321231777	0.0451818560642185	0.6088319168731917
MR-link 2	arginine	HMDB0000517	acetate	HMDB0000042	GCST90200372	met-d-Acetate	10:99896895-100396895	0.1023565400663738	0.047789877731376	0.0322092763206539
MR-link 2	tyrosine	HMDB0000158	creatinine	HMDB0000562	met-d-Tyr	M00513	3:135701113-136607693	-0.3120990004323775	0.5444696724518044	0.5664981132478206
MR-link 2	tyrosine	HMDB0000158	creatinine	HMDB0000562	met-d-Tyr	M00513	3:186140627-186640627	0.9384656400421424	0.942162955318626	0.3192133580260101
MR-link 2	tyrosine	HMDB0000158	creatinine	HMDB0000562	met-d-Tyr	M00513	4:99789651-100289651	0.8220892805034214	0.4768812403319011	0.0847282787815366
MR-link 2	tyrosine	HMDB0000158	creatinine	HMDB0000562	met-d-Tyr	M00513	5:89941256-90441256	0.3539373975946868	0.9205216144281504	0.7006104422799726
MR-link 2	tyrosine	HMDB0000158	creatinine	HMDB0000562	met-d-Tyr	M00513	6:43031486-43531486	-1.127175341690151	1.0129881832796774	0.2658273755193317
MR-link 2	tyrosine	HMDB0000158	creatinine	HMDB0000562	met-d-Tyr	M00513	6:110683901-112778738	-0.0809834719957393	0.1019578790195935	0.4270303446976277
MR-link 2	tyrosine	HMDB0000158	creatinine	HMDB0000562	met-d-Tyr	M00513	7:27916442-28416442	0.1924578946447254	0.6420606678444439	0.7643676078214057
MR-link 2	tyrosine	HMDB0000158	creatinine	HMDB0000562	met-d-Tyr	M00513	8:126236230-126736230	-0.0631042182630477	0.4391683749081205	0.8857450622552262
MR-link 2	tyrosine	HMDB0000158	creatinine	HMDB0000562	met-d-Tyr	M00513	9:21884651-22384651	-0.7897245156504076	0.7624075354456945	0.3002815091503165
MR-link 2	tyrosine	HMDB0000158	creatinine	HMDB0000562	met-d-Tyr	M00513	10:64760672-65511176	-1.140064422299861	0.9081554388119994	0.2093471399689944
MR-link 2	tyrosine	HMDB0000158	creatinine	HMDB0000562	met-d-Tyr	M00513	11:61320783-61820783	0.2797948480116831	0.4811157654883564	0.5608670648827405
MR-link 2	tyrosine	HMDB0000158	creatinine	HMDB0000562	met-d-Tyr	M00513	12:21081549-21581549	-0.2735892251951216	0.3485115401429969	0.4324406716526184
MR-link 2	tyrosine	HMDB0000158	creatinine	HMDB0000562	met-d-Tyr	M00513	12:46690648-47449549	-0.5643923373685718	0.5301200293204388	0.2870343032359141
MR-link 2	tyrosine	HMDB0000158	creatinine	HMDB0000562	met-d-Tyr	M00513	12:56615040-57115040	-0.173614264024581	0.3818271949531714	0.6493299078653288
MR-link 2	tyrosine	HMDB0000158	creatinine	HMDB0000562	met-d-Tyr	M00513	12:59740603-60240603	0.0052942289635988	0.6306767334355343	0.9933022201131292
MR-link 2	tyrosine	HMDB0000158	creatinine	HMDB0000562	met-d-Tyr	M00513	12:121174574-121674574	0.0688008275860652	0.2749651513093173	0.802419898301133
MR-link 2	tyrosine	HMDB0000158	creatinine	HMDB0000562	met-d-Tyr	M00513	12:122076812-122576812	-0.0364317089171252	0.5732665322241046	0.9493276831397944
MR-link 2	tyrosine	HMDB0000158	creatinine	HMDB0000562	met-d-Tyr	M00513	14:102441854-102941854	0.1123938304699537	0.7204453416913066	0.876028254075422
MR-link 2	tyrosine	HMDB0000158	creatinine	HMDB0000562	met-d-Tyr	M00513	16:70194094-72795019	-0.0621723551864093	0.1544233018379089	0.6872352013486475
MR-link 2	tyrosine	HMDB0000158	creatinine	HMDB0000562	met-d-Tyr	M00513	16:79505446-80005446	0.4608358855498656	0.7710336212921308	0.5500495685576636
MR-link 2	tyrosine	HMDB0000158	creatinine	HMDB0000562	met-d-Tyr	M00513	20:42792364-43292364	-1.8146319988763795	0.9018178720105976	0.044199550593324
MR-link 2	7-methylxanthine	HMDB0001991	alanine	HMDB0000161	GCST90199754	GCST90200431	1:197801712-198301712	0.5995507100454249	0.4080300446982925	0.1417300658396594
MR-link 2	7-methylxanthine	HMDB0001991	alanine	HMDB0000161	GCST90199754	GCST90200431	15:74777880-75578595	0.0897084859906169	0.1709155376200467	0.5996733714019422
MR-link 2	isoursodeoxycholate	HMDB0000686	acetate	HMDB0000042	GCST90199892	met-d-Acetate	5:35715970-36215970	0.0364703224236905	0.0594128532940367	0.5393173182841293
MR-link 2	bilirubin (z,z)	HMDB0000054	lactate	HMDB0000190	GCST90200704	met-d-Lactate	2:233988949-235124783	-0.0119362756785738	0.0057108158689105	0.0366072540214282
MR-link 2	bilirubin (z,z)	HMDB0000054	lactate	HMDB0000190	GCST90200704	met-d-Lactate	12:21093886-21593886	0.0661850575441208	0.0352269593108839	0.0602693006791588
MR-link 2	n-acetylornithine	HMDB0003357	arachidonate (20:4n6)	HMDB0001043	M15630	M01110	2:73124156-74349562	-0.0094291688876386	0.0213137989036083	0.6582016713850749
MR-link 2	5-methylthioadenosine (mta)	HMDB0001173	biliverdin	HMDB0001008	GCST90200359	GCST90200706	2:211290507-211790507	-0.5485666825578379	0.1822526165168812	0.0026131232111448
MR-link 2	5-methylthioadenosine (mta)	HMDB0001173	biliverdin	HMDB0001008	GCST90200359	GCST90200706	6:149659491-150411114	0.0725854645095185	0.2405883988682774	0.7628809439265519
MR-link 2	5-methylthioadenosine (mta)	HMDB0001173	biliverdin	HMDB0001008	GCST90200359	GCST90200706	6:160319068-160819068	0.2162764340716832	0.2777997237112526	0.4362544744531224
MR-link 2	5-methylthioadenosine (mta)	HMDB0001173	biliverdin	HMDB0001008	GCST90200359	GCST90200706	16:16009596-16509596	-0.4424336675394615	0.4317211107769378	0.3054511460775147
MR-link 2	serine	HMDB0000187	xanthine	HMDB0000292	GCST90200415	M03147	1:119778579-120514573	0.0629529823945158	0.0942533656688224	0.5041895744759233
MR-link 2	serine	HMDB0000187	xanthine	HMDB0000292	GCST90200415	M03147	2:211290507-212040821	-0.1210935382961255	0.1064168065389055	0.255154965139916
MR-link 2	serine	HMDB0000187	xanthine	HMDB0000292	GCST90200415	M03147	7:55905219-56847625	0.2718384080648206	0.1233836819062659	0.0275809521841948
MR-link 2	acetoacetate	HMDB0000060	orotidine	HMDB0000788	met-d-Acetoacetate	GCST90200681	5:41395751-42449922	0.3102032961197425	0.3458560263484042	0.3697645249208714
MR-link 2	acetoacetate	HMDB0000060	orotidine	HMDB0000788	met-d-Acetoacetate	GCST90200681	6:166525103-167025103	0.221636150262414	0.7525265141510846	0.7683585104958517
MR-link 2	acetoacetate	HMDB0000060	orotidine	HMDB0000788	met-d-Acetoacetate	GCST90200681	10:113686244-114186244	-0.4565399341889684	0.7926478423498962	0.5646366904007198
MR-link 2	acetoacetate	HMDB0000060	orotidine	HMDB0000788	met-d-Acetoacetate	GCST90200681	11:116373213-116873213	0.1794597719558989	0.4294766541836707	0.6760517655515605
MR-link 2	acetoacetate	HMDB0000060	orotidine	HMDB0000788	met-d-Acetoacetate	GCST90200681	12:122333527-122833527	-0.5286996265349252	0.5889247148786654	0.3693256702871401
MR-link 2	creatinine	HMDB0000562	stearoyl sphingomyelin (d18:1/18:0)	HMDB0001348	met-d-Creatinine	GCST90200335	1:62775942-63275942	-1.1495742585238418	0.5820597170428823	0.0482669163409968
MR-link 2	creatinine	HMDB0000562	stearoyl sphingomyelin (d18:1/18:0)	HMDB0001348	met-d-Creatinine	GCST90200335	1:78344069-78844069	0.5946321205797163	0.5585910092667644	0.2870925349509099
MR-link 2	creatinine	HMDB0000562	stearoyl sphingomyelin (d18:1/18:0)	HMDB0001348	met-d-Creatinine	GCST90200335	1:113008681-113508681	0.733407995652953	0.4936259333594726	0.1373435096537415
MR-link 2	creatinine	HMDB0000562	stearoyl sphingomyelin (d18:1/18:0)	HMDB0001348	met-d-Creatinine	GCST90200335	1:150079982-151190625	-0.1006049637532087	0.3700367434142083	0.785715590785621
MR-link 2	creatinine	HMDB0000562	stearoyl sphingomyelin (d18:1/18:0)	HMDB0001348	met-d-Creatinine	GCST90200335	1:243202864-243702864	-1.2936339276772824	0.9695541634559184	0.1821198142673153
MR-link 2	creatinine	HMDB0000562	stearoyl sphingomyelin (d18:1/18:0)	HMDB0001348	met-d-Creatinine	GCST90200335	2:15538692-16038692	0.6039804636574081	0.8230130241518683	0.4630310123813764
MR-link 2	creatinine	HMDB0000562	stearoyl sphingomyelin (d18:1/18:0)	HMDB0001348	met-d-Creatinine	GCST90200335	2:18426203-18926203	-0.0888319841401888	0.8217401884584283	0.9139145632445071
MR-link 2	creatinine	HMDB0000562	stearoyl sphingomyelin (d18:1/18:0)	HMDB0001348	met-d-Creatinine	GCST90200335	2:73303397-74097901	1.81108971405284	0.741875663232487	0.0146372969692431
MR-link 2	creatinine	HMDB0000562	stearoyl sphingomyelin (d18:1/18:0)	HMDB0001348	met-d-Creatinine	GCST90200335	2:121056440-121556440	0.0828213181445316	0.8408024327707643	0.92153312021245
MR-link 2	creatinine	HMDB0000562	stearoyl sphingomyelin (d18:1/18:0)	HMDB0001348	met-d-Creatinine	GCST90200335	2:148593372-149093372	0.0318149430888334	0.7165676190372631	0.9645862949300152
MR-link 2	creatinine	HMDB0000562	stearoyl sphingomyelin (d18:1/18:0)	HMDB0001348	met-d-Creatinine	GCST90200335	2:176734544-177234544	0.2083638294725779	0.4861322237637825	0.6682030287630125
MR-link 2	creatinine	HMDB0000562	stearoyl sphingomyelin (d18:1/18:0)	HMDB0001348	met-d-Creatinine	GCST90200335	2:211293055-211793055	0.1464061542712238	0.3497693972693506	0.6755237775624232
MR-link 2	creatinine	HMDB0000562	stearoyl sphingomyelin (d18:1/18:0)	HMDB0001348	met-d-Creatinine	GCST90200335	2:217394852-217894852	0.1194186930679855	0.6543645675215284	0.8551937606636314
MR-link 2	creatinine	HMDB0000562	stearoyl sphingomyelin (d18:1/18:0)	HMDB0001348	met-d-Creatinine	GCST90200335	2:220108198-220608198	0.7617585209509693	0.5857015310094583	0.1933982665001645
MR-link 2	creatinine	HMDB0000562	stearoyl sphingomyelin (d18:1/18:0)	HMDB0001348	met-d-Creatinine	GCST90200335	3:38187471-38687471	0.1620943341445856	0.6836533131856475	0.8125790607780787
MR-link 2	creatinine	HMDB0000562	stearoyl sphingomyelin (d18:1/18:0)	HMDB0001348	met-d-Creatinine	GCST90200335	3:141462708-141962708	-0.5068323309418936	0.6503877261183784	0.4358164380754005
MR-link 2	creatinine	HMDB0000562	stearoyl sphingomyelin (d18:1/18:0)	HMDB0001348	met-d-Creatinine	GCST90200335	3:185024780-185524780	0.9729634618383354	1.0855563460936364	0.3701027363643459
MR-link 2	creatinine	HMDB0000562	stearoyl sphingomyelin (d18:1/18:0)	HMDB0001348	met-d-Creatinine	GCST90200335	4:76880934-77664144	0.1851030585320409	0.2667273385983266	0.4876956447554725
MR-link 2	creatinine	HMDB0000562	stearoyl sphingomyelin (d18:1/18:0)	HMDB0001348	met-d-Creatinine	GCST90200335	4:103323863-104102802	-0.0189703560821729	0.7306620212325804	0.9792866558801752
MR-link 2	creatinine	HMDB0000562	stearoyl sphingomyelin (d18:1/18:0)	HMDB0001348	met-d-Creatinine	GCST90200335	5:39144851-39644851	-0.3616166873966768	0.562363555940636	0.5202045761203347
MR-link 2	creatinine	HMDB0000562	stearoyl sphingomyelin (d18:1/18:0)	HMDB0001348	met-d-Creatinine	GCST90200335	5:53045546-53835870	-0.5986644999679499	0.4462220466932308	0.1797162735539723
MR-link 2	creatinine	HMDB0000562	stearoyl sphingomyelin (d18:1/18:0)	HMDB0001348	met-d-Creatinine	GCST90200335	5:176565124-177065124	-0.0100212207201275	0.5584776633238239	0.9856836741055524
MR-link 2	creatinine	HMDB0000562	stearoyl sphingomyelin (d18:1/18:0)	HMDB0001348	met-d-Creatinine	GCST90200335	6:43556335-44056335	-0.4202371726103775	0.4770758341752448	0.378393425861789
MR-link 2	creatinine	HMDB0000562	stearoyl sphingomyelin (d18:1/18:0)	HMDB0001348	met-d-Creatinine	GCST90200335	6:108750742-109250742	-1.076896204224428	0.5364130695798123	0.0446871378359258
MR-link 2	creatinine	HMDB0000562	stearoyl sphingomyelin (d18:1/18:0)	HMDB0001348	met-d-Creatinine	GCST90200335	6:133547208-134047208	-0.8999320089890893	0.6615844542565205	0.1737452042248662
MR-link 2	creatinine	HMDB0000562	stearoyl sphingomyelin (d18:1/18:0)	HMDB0001348	met-d-Creatinine	GCST90200335	6:160418389-160927934	-0.6529266088504873	0.3819614562919182	0.0873760592772035
MR-link 2	creatinine	HMDB0000562	stearoyl sphingomyelin (d18:1/18:0)	HMDB0001348	met-d-Creatinine	GCST90200335	7:1036567-1536567	-0.3130538556194808	0.5557127076027977	0.5732050282746093
MR-link 2	creatinine	HMDB0000562	stearoyl sphingomyelin (d18:1/18:0)	HMDB0001348	met-d-Creatinine	GCST90200335	7:25488956-25988956	0.0977053091828225	0.5558327111622596	0.8604653194159925
MR-link 2	creatinine	HMDB0000562	stearoyl sphingomyelin (d18:1/18:0)	HMDB0001348	met-d-Creatinine	GCST90200335	7:76984640-77791673	0.7452588834930239	0.8376850272029457	0.3736458993356227
MR-link 2	creatinine	HMDB0000562	stearoyl sphingomyelin (d18:1/18:0)	HMDB0001348	met-d-Creatinine	GCST90200335	7:128492221-128992221	-0.529785431208601	0.7726844843628309	0.4929384847340021
MR-link 2	creatinine	HMDB0000562	stearoyl sphingomyelin (d18:1/18:0)	HMDB0001348	met-d-Creatinine	GCST90200335	7:151165041-151665041	0.3084401690408523	0.3549280815756485	0.3848353169074158
MR-link 2	creatinine	HMDB0000562	stearoyl sphingomyelin (d18:1/18:0)	HMDB0001348	met-d-Creatinine	GCST90200335	8:8031142-9250941	-1.4545121239690246	1.0138983861347592	0.1514085671916619
MR-link 2	creatinine	HMDB0000562	stearoyl sphingomyelin (d18:1/18:0)	HMDB0001348	met-d-Creatinine	GCST90200335	8:9759952-10530228	0.7679389020589127	0.7648064597011647	0.315332472394326
MR-link 2	creatinine	HMDB0000562	stearoyl sphingomyelin (d18:1/18:0)	HMDB0001348	met-d-Creatinine	GCST90200335	8:10561829-11945872	-0.1464085180582953	0.6148246833446765	0.8117798683658557
MR-link 2	creatinine	HMDB0000562	stearoyl sphingomyelin (d18:1/18:0)	HMDB0001348	met-d-Creatinine	GCST90200335	8:19609539-20109539	-1.094724580308312	0.8075104046176248	0.1752014490420303
MR-link 2	creatinine	HMDB0000562	stearoyl sphingomyelin (d18:1/18:0)	HMDB0001348	met-d-Creatinine	GCST90200335	8:23527006-24027006	-0.0777407795244955	0.6686415072164468	0.9074411311040584
MR-link 2	creatinine	HMDB0000562	stearoyl sphingomyelin (d18:1/18:0)	HMDB0001348	met-d-Creatinine	GCST90200335	8:30157389-30657389	-0.750352536506752	0.6280113765978533	0.2321623528834746
MR-link 2	creatinine	HMDB0000562	stearoyl sphingomyelin (d18:1/18:0)	HMDB0001348	met-d-Creatinine	GCST90200335	8:144768354-145268354	-0.0756409561336286	0.8125442925614693	0.9258308807652872
MR-link 2	creatinine	HMDB0000562	stearoyl sphingomyelin (d18:1/18:0)	HMDB0001348	met-d-Creatinine	GCST90200335	9:71184707-71684707	-0.3314063163545064	0.5387956851194916	0.538497150666816
MR-link 2	creatinine	HMDB0000562	stearoyl sphingomyelin (d18:1/18:0)	HMDB0001348	met-d-Creatinine	GCST90200335	10:52398454-52898454	0.0993257182778074	0.5751472640074838	0.8628902700410591
MR-link 2	creatinine	HMDB0000562	stearoyl sphingomyelin (d18:1/18:0)	HMDB0001348	met-d-Creatinine	GCST90200335	11:1928330-2428330	-0.8136407317658723	0.7165836383329143	0.2561892515716535
MR-link 2	creatinine	HMDB0000562	stearoyl sphingomyelin (d18:1/18:0)	HMDB0001348	met-d-Creatinine	GCST90200335	11:2548804-3048804	0.8002140134342477	0.5550457649529889	0.1493847181668941
MR-link 2	creatinine	HMDB0000562	stearoyl sphingomyelin (d18:1/18:0)	HMDB0001348	met-d-Creatinine	GCST90200335	11:30504837-31294673	0.1724601454151422	0.3295493273861982	0.6007507589621979
MR-link 2	creatinine	HMDB0000562	stearoyl sphingomyelin (d18:1/18:0)	HMDB0001348	met-d-Creatinine	GCST90200335	11:116373213-117240760	-1.3115854001338318	0.5451599039016168	0.0161338799187811
MR-link 2	creatinine	HMDB0000562	stearoyl sphingomyelin (d18:1/18:0)	HMDB0001348	met-d-Creatinine	GCST90200335	12:15092463-15592463	-1.4003827723864748	0.9245040080044064	0.1298383778686977
MR-link 2	creatinine	HMDB0000562	stearoyl sphingomyelin (d18:1/18:0)	HMDB0001348	met-d-Creatinine	GCST90200335	15:41118334-41871842	0.7012373521491162	0.7325598992923363	0.3384449510177895
MR-link 2	creatinine	HMDB0000562	stearoyl sphingomyelin (d18:1/18:0)	HMDB0001348	met-d-Creatinine	GCST90200335	15:45400360-46179051	0.177133157366184	0.3102952716776985	0.5680989198959323
MR-link 2	creatinine	HMDB0000562	stearoyl sphingomyelin (d18:1/18:0)	HMDB0001348	met-d-Creatinine	GCST90200335	15:53700578-54200578	0.7242534592560155	0.4702614956428624	0.1235340467916805
MR-link 2	creatinine	HMDB0000562	stearoyl sphingomyelin (d18:1/18:0)	HMDB0001348	met-d-Creatinine	GCST90200335	15:76097375-76597375	-0.5369430384190564	0.5113764160558846	0.2937200893120342
MR-link 2	creatinine	HMDB0000562	stearoyl sphingomyelin (d18:1/18:0)	HMDB0001348	met-d-Creatinine	GCST90200335	16:20142332-21335139	0.071683487752828	0.3052117724084222	0.8143137068954402
MR-link 2	creatinine	HMDB0000562	stearoyl sphingomyelin (d18:1/18:0)	HMDB0001348	met-d-Creatinine	GCST90200335	16:89453424-89953424	0.373988452438715	0.5324575264113659	0.4824411196929993
MR-link 2	creatinine	HMDB0000562	stearoyl sphingomyelin (d18:1/18:0)	HMDB0001348	met-d-Creatinine	GCST90200335	17:19176536-19724875	0.6578930874279165	0.5232289233964602	0.2086191780582457
MR-link 2	creatinine	HMDB0000562	stearoyl sphingomyelin (d18:1/18:0)	HMDB0001348	met-d-Creatinine	GCST90200335	17:37200083-37954217	0.075355296185797	0.4573630732212532	0.8691326201675559
MR-link 2	creatinine	HMDB0000562	stearoyl sphingomyelin (d18:1/18:0)	HMDB0001348	met-d-Creatinine	GCST90200335	17:58690466-59700441	0.5834845687754765	0.4321873994315601	0.1769925459010892
MR-link 2	creatinine	HMDB0000562	stearoyl sphingomyelin (d18:1/18:0)	HMDB0001348	met-d-Creatinine	GCST90200335	18:76910235-77410235	-0.1702579454132765	0.5576600493186833	0.7601317595786006
MR-link 2	creatinine	HMDB0000562	stearoyl sphingomyelin (d18:1/18:0)	HMDB0001348	met-d-Creatinine	GCST90200335	19:32940263-33709298	0.5821434910342025	0.4962538749577204	0.240765345719483
MR-link 2	creatinine	HMDB0000562	stearoyl sphingomyelin (d18:1/18:0)	HMDB0001348	met-d-Creatinine	GCST90200335	19:45162079-45662079	-5.353380381196082	1.781644031273622	0.0026580634447109
MR-link 2	creatinine	HMDB0000562	stearoyl sphingomyelin (d18:1/18:0)	HMDB0001348	met-d-Creatinine	GCST90200335	20:32653904-33537782	0.9662591001382096	0.5589667307949822	0.0838713511310314
MR-link 2	creatinine	HMDB0000562	stearoyl sphingomyelin (d18:1/18:0)	HMDB0001348	met-d-Creatinine	GCST90200335	22:38345240-38845240	0.3477330702637805	1.0032343694080632	0.7288828302294897
MR-link 2	myo-inositol	HMDB0000211	taurine	HMDB0000251	GCST90200401	GCST90200420	16:24676314-25176314	0.1705622264927505	0.1462741900856923	0.2435964218727678
MR-link 2	myo-inositol	HMDB0000211	taurine	HMDB0000251	GCST90200401	GCST90200420	19:18383755-18883755	0.2758871550432539	0.3384861229307281	0.4150368576973283
MR-link 2	biliverdin	HMDB0001008	glycine	HMDB0000123	M02137	GCST90200707	2:234046650-234918570	-0.0102344458414991	0.0401242111120472	0.7986697406593406
MR-link 2	n-formylanthranilic acid	HMDB0004089	leucine	HMDB0000687	GCST90199960	met-d-Leu	2:143548189-144048189	-0.0044643967298766	0.0353365820826545	0.8994634004290372
MR-link 2	n-formylanthranilic acid	HMDB0004089	leucine	HMDB0000687	GCST90199960	met-d-Leu	17:75643177-76448530	-0.0094577266143949	0.0081137941845797	0.2437618447348453
MR-link 2	spermidine	HMDB0001257	cortisol	HMDB0000063	bioa_033	GCST90200378	1:247760300-248289451	-0.1128153688047518	0.0959030638179675	0.2394558775106692
MR-link 2	spermidine	HMDB0001257	cortisol	HMDB0000063	bioa_033	GCST90200378	19:54070939-54570939	-0.1445100761438906	0.1735974484010194	0.4051586291186938
MR-link 2	glutamine	HMDB0000641	valine	HMDB0000883	met-d-Gln	bioa_022	1:213912734-214412734	0.2977127020713465	0.1835999173576015	0.1049041053617797
MR-link 2	glutamine	HMDB0000641	valine	HMDB0000883	met-d-Gln	bioa_022	2:26939063-28767861	-0.3586926503363428	0.0760379554207938	2.390136336042337e-06
MR-link 2	glutamine	HMDB0000641	valine	HMDB0000883	met-d-Gln	bioa_022	2:190998205-192033792	-0.0507723798897456	0.0788591210693721	0.5196814673571394
MR-link 2	glutamine	HMDB0000641	valine	HMDB0000883	met-d-Gln	bioa_022	2:211168890-211668890	0.9689191428455828	0.5076175244388422	0.0562932836278091
MR-link 2	glutamine	HMDB0000641	valine	HMDB0000883	met-d-Gln	bioa_022	3:38941335-39441335	0.126743638967162	0.2357832764407775	0.5908926225852486
MR-link 2	glutamine	HMDB0000641	valine	HMDB0000883	met-d-Gln	bioa_022	3:52085887-52937605	0.0368312808370583	0.2043275200478689	0.8569515222407385
MR-link 2	glutamine	HMDB0000641	valine	HMDB0000883	met-d-Gln	bioa_022	3:159689586-160441236	0.1922649132918844	0.1203576635044893	0.1101662420530907
MR-link 2	glutamine	HMDB0000641	valine	HMDB0000883	met-d-Gln	bioa_022	5:55611894-56111894	-0.6007123616300908	0.4317184462386979	0.1640906053439605
MR-link 2	glutamine	HMDB0000641	valine	HMDB0000883	met-d-Gln	bioa_022	6:20425792-20925792	0.5641801841348955	0.2760385432130531	0.0409687947921673
MR-link 2	glutamine	HMDB0000641	valine	HMDB0000883	met-d-Gln	bioa_022	6:41265224-41765224	-0.378862643527069	0.2685069143587237	0.1582452867842885
MR-link 2	glutamine	HMDB0000641	valine	HMDB0000883	met-d-Gln	bioa_022	6:56020405-56520405	0.0037236381846308	0.3968095281349876	0.9925128062624904
MR-link 2	glutamine	HMDB0000641	valine	HMDB0000883	met-d-Gln	bioa_022	6:126492728-127693092	0.3377941831900037	0.1326006360234425	0.0108511776963143
MR-link 2	glutamine	HMDB0000641	valine	HMDB0000883	met-d-Gln	bioa_022	6:131635614-132135614	0.3860977482920571	0.1488799905775091	0.0095046315175072
MR-link 2	glutamine	HMDB0000641	valine	HMDB0000883	met-d-Gln	bioa_022	7:72772933-73272933	0.1184342741073947	0.0957249352147211	0.2159997198456175
MR-link 2	glutamine	HMDB0000641	valine	HMDB0000883	met-d-Gln	bioa_022	8:17124777-17669461	0.4293570941885175	0.1505819005706367	0.0043538211316238
MR-link 2	glutamine	HMDB0000641	valine	HMDB0000883	met-d-Gln	bioa_022	8:126231747-126731747	0.2275342149953988	0.270478826158374	0.4002205216448218
MR-link 2	glutamine	HMDB0000641	valine	HMDB0000883	met-d-Gln	bioa_022	9:4040541-4540541	0.2497959069253283	0.2390434110218207	0.2960315881413107
MR-link 2	glutamine	HMDB0000641	valine	HMDB0000883	met-d-Gln	bioa_022	9:21884172-22384172	0.4978518102299709	0.2549986677494338	0.0508942636248006
MR-link 2	glutamine	HMDB0000641	valine	HMDB0000883	met-d-Gln	bioa_022	10:98828483-99609412	-0.1980117922263627	0.0656470667403888	0.0025587295425894
MR-link 2	glutamine	HMDB0000641	valine	HMDB0000883	met-d-Gln	bioa_022	10:114535278-115035278	0.056967967579977	0.2408056580418283	0.8129885497639692
MR-link 2	glutamine	HMDB0000641	valine	HMDB0000883	met-d-Gln	bioa_022	11:8005408-8505408	0.3572002031673207	0.1318002518952541	0.006725009275886
MR-link 2	glutamine	HMDB0000641	valine	HMDB0000883	met-d-Gln	bioa_022	11:18148958-18648958	0.5269864097861405	0.3728651664810247	0.157554867485475
MR-link 2	glutamine	HMDB0000641	valine	HMDB0000883	met-d-Gln	bioa_022	11:73860169-74360169	0.1837082871453949	0.1893061591106523	0.3318324348708957
MR-link 2	glutamine	HMDB0000641	valine	HMDB0000883	met-d-Gln	bioa_022	12:4051876-4551876	0.6425424433636313	0.3615189798067409	0.0755121798072464
MR-link 2	glutamine	HMDB0000641	valine	HMDB0000883	met-d-Gln	bioa_022	12:46377388-47736079	0.2706020686609307	0.0898569011249745	0.0025997935746819
MR-link 2	glutamine	HMDB0000641	valine	HMDB0000883	met-d-Gln	bioa_022	12:55949170-57674145	-0.1484914395966393	0.0375397425593485	7.634932294245615e-05
MR-link 2	glutamine	HMDB0000641	valine	HMDB0000883	met-d-Gln	bioa_022	12:59330993-60240767	0.2489262828758339	0.1242421191271732	0.0451174363579584
MR-link 2	glutamine	HMDB0000641	valine	HMDB0000883	met-d-Gln	bioa_022	12:121134495-121634495	-0.6240915544218362	0.5078054294103568	0.2190727793878183
MR-link 2	glutamine	HMDB0000641	valine	HMDB0000883	met-d-Gln	bioa_022	14:21242229-21782312	-0.1910411504079194	0.1317490046765573	0.1470477383047712
MR-link 2	glutamine	HMDB0000641	valine	HMDB0000883	met-d-Gln	bioa_022	14:74940531-75440531	-0.2953113202620208	0.2025055636203075	0.1447613303294878
MR-link 2	glutamine	HMDB0000641	valine	HMDB0000883	met-d-Gln	bioa_022	14:100545139-101045139	0.1638044251093176	0.1587866484884212	0.3022591905720987
MR-link 2	glutamine	HMDB0000641	valine	HMDB0000883	met-d-Gln	bioa_022	16:70118909-70618909	1.916181635290069	0.6135829598922222	0.0017905536957286
MR-link 2	glutamine	HMDB0000641	valine	HMDB0000883	met-d-Gln	bioa_022	17:25345818-25845818	-0.3530442696104718	0.1701607062740838	0.0380078883523908
MR-link 2	glutamine	HMDB0000641	valine	HMDB0000883	met-d-Gln	bioa_022	18:31306350-31806350	0.2340899353653688	0.1970203586832603	0.2347739261901256
MR-link 2	glutamine	HMDB0000641	valine	HMDB0000883	met-d-Gln	bioa_022	20:55862882-56362882	-0.3808810441058364	0.2133100790297234	0.0741681739072858
MR-link 2	glutamine	HMDB0000641	valine	HMDB0000883	met-d-Gln	bioa_022	22:44074730-44574730	-0.2187808291395487	0.2536066092770183	0.3883145604706863
MR-link 2	paraxanthine	HMDB0001860	tryptophan	HMDB0000929	GCST90199654	GCST90200441	19:41091229-41591229	-0.0996682595594077	0.169323856302748	0.5561128411365001
MR-link 2	tryptophan	HMDB0000929	3-hydroxybutyrate (bhba)	HMDB0000011	bioa_020	M00542	2:27480940-27980940	-1.419292784192907	0.5000111087679019	0.0045322923423401
MR-link 2	tryptophan	HMDB0000929	3-hydroxybutyrate (bhba)	HMDB0000011	bioa_020	M00542	4:156560755-157060755	-0.1155868086045234	0.1967991869652754	0.5569795643942561
MR-link 2	tryptophan	HMDB0000929	3-hydroxybutyrate (bhba)	HMDB0000011	bioa_020	M00542	6:111336667-112095774	0.1418896227304258	0.1687066883199602	0.4003237012094469
MR-link 2	1-(1-enyl-stearoyl)-2-arachidonoyl-gpe (p-18:0/20:4)*	HMDB0005779	creatine	HMDB0000064	GCST90200058	M27718	11:61307803-62000560	-0.1383088260975047	0.0595998580439973	0.0203071773432095
MR-link 2	cholesterol	HMDB0000067	citrate	HMDB0000094	M00063	GCST90200304	1:109571511-110071511	-0.0435364444128567	0.2109357009425518	0.8364810045688673
MR-link 2	orotidine	HMDB0000788	n-acetyl-aspartyl-glutamate (naag)	HMDB0001067	GCST90200681	GCST90200684	3:124271035-124771035	0.1959656139641619	0.2049502911307081	0.3389905584462712
MR-link 2	orotidine	HMDB0000788	n-acetyl-aspartyl-glutamate (naag)	HMDB0001067	GCST90200681	GCST90200684	16:20142332-20642332	0.765891779727879	0.3141439675554985	0.0147676312884955
MR-link 2	orotidine	HMDB0000788	n-acetyl-aspartyl-glutamate (naag)	HMDB0001067	GCST90200681	GCST90200684	17:72554076-74203469	0.056066100451198	0.0273656310984638	0.040483836898808
MR-link 2	methionine	HMDB0000696	tyrosine	HMDB0000158	bioa_013	bioa_021	5:89993899-90493899	-0.0302553177495529	0.1073163612958033	0.7779999292282538
MR-link 2	methionine	HMDB0000696	tyrosine	HMDB0000158	bioa_013	bioa_021	10:81796208-82296208	0.2482552761829421	0.1800754201209319	0.1680124598851023
MR-link 2	methionine	HMDB0000696	tyrosine	HMDB0000158	bioa_013	bioa_021	12:46900176-47464292	0.3612312806604741	0.1305428694577936	0.0056549288489289
MR-link 2	methionine	HMDB0000696	tyrosine	HMDB0000158	bioa_013	bioa_021	12:56615040-57115040	0.9105649234942532	0.2241487571537775	4.858653281348349e-05
MR-link 2	serine	HMDB0000187	1-methylnicotinamide	HMDB0000699	bioa_018	GCST90200406	1:11610843-12110843	-0.8616299585076358	0.3655470766048713	0.0184184294655881
MR-link 2	serine	HMDB0000187	1-methylnicotinamide	HMDB0000699	bioa_018	GCST90200406	1:119427250-120522606	-0.0542697145138372	0.0836802953241633	0.5166380987302621
MR-link 2	serine	HMDB0000187	1-methylnicotinamide	HMDB0000699	bioa_018	GCST90200406	2:27480940-27980940	0.2028195714133376	0.2483242096096455	0.4140695314214544
MR-link 2	serine	HMDB0000187	1-methylnicotinamide	HMDB0000699	bioa_018	GCST90200406	2:211315692-212076215	0.0830007836678454	0.1086369659890246	0.4448554947017301
MR-link 2	serine	HMDB0000187	1-methylnicotinamide	HMDB0000699	bioa_018	GCST90200406	3:125660381-126160381	0.08183004254954	0.2739042789239276	0.7651276299930125
MR-link 2	serine	HMDB0000187	1-methylnicotinamide	HMDB0000699	bioa_018	GCST90200406	7:55551853-56922308	-0.1073139508093604	0.1215173023592061	0.3771732587195996
MR-link 2	serine	HMDB0000187	1-methylnicotinamide	HMDB0000699	bioa_018	GCST90200406	8:126232621-126732621	-0.1133176932668278	0.4313164788091504	0.7927624187326878
MR-link 2	serine	HMDB0000187	1-methylnicotinamide	HMDB0000699	bioa_018	GCST90200406	10:65065800-65565800	0.4898544497024246	0.3930693820714083	0.2126803476240311
MR-link 2	4-methyl-2-oxopentanoate	HMDB0000695	3-hydroxybutyrate (bhba)	HMDB0000011	GCST90199655	met-d-bOHbutyrate	4:88953670-89453670	-0.0578558298013558	0.0456871528337165	0.2053885568201299
MR-link 2	inosine	HMDB0000195	taurochenodeoxycholate	HMDB0000951	M01123	GCST90200337	6:85876680-86677325	0.0012894090932788	0.0755473044834982	0.9863827085726908
MR-link 2	paraxanthine	HMDB0001860	cytosine	HMDB0000630	GCST90199654	GCST90200433	19:41091229-41591229	0.2925629435549215	0.185339644081634	0.114445443420217
MR-link 2	mannose	HMDB0000169	isoleucine	HMDB0000172	GCST90200435	bioa_010	2:27176853-28662558	-0.1801258989002304	0.0320528799943084	1.91347044839776e-08
MR-link 2	n-acetyl-aspartyl-glutamate (naag)	HMDB0001067	hydroxy-n6,n6,n6-trimethyllysine*	HMDB01422	GCST90200684	GCST90200240	11:45663099-50986366	-0.042015772537461	0.0128781012458743	0.0011040491333939
MR-link 2	n-acetyl-aspartyl-glutamate (naag)	HMDB0001067	hydroxy-n6,n6,n6-trimethyllysine*	HMDB01422	GCST90200684	GCST90200240	11:54602007-58367668	-0.0517150334847425	0.0168321939623716	0.0021235338970493
MR-link 2	serine	HMDB0000187	valine	HMDB0000883	bioa_018	met-d-Val	1:11610843-12110843	-0.017236989090735	0.0947421434174746	0.855633097114402
MR-link 2	serine	HMDB0000187	valine	HMDB0000883	bioa_018	met-d-Val	1:119427250-120522606	-0.0358241653219339	0.022405731887179	0.1098463887520334
MR-link 2	serine	HMDB0000187	valine	HMDB0000883	bioa_018	met-d-Val	2:27480940-27980940	-0.6338856542767652	0.1320308416537126	1.578419287836738e-06
MR-link 2	serine	HMDB0000187	valine	HMDB0000883	bioa_018	met-d-Val	2:211315692-212076215	-0.1084775503105523	0.0385303751692039	0.0048719971088132
MR-link 2	serine	HMDB0000187	valine	HMDB0000883	bioa_018	met-d-Val	3:125660381-126160381	-0.0307599251336438	0.1057845364039476	0.7712203225259644
MR-link 2	serine	HMDB0000187	valine	HMDB0000883	bioa_018	met-d-Val	7:55551853-56922308	-0.0032245867854408	0.0331741831974275	0.9225662232407824
MR-link 2	serine	HMDB0000187	valine	HMDB0000883	bioa_018	met-d-Val	8:126232621-126732621	-0.2709188510532697	0.1871568073463293	0.1477429214993554
MR-link 2	serine	HMDB0000187	valine	HMDB0000883	bioa_018	met-d-Val	10:65065800-65565800	0.4017472888496034	0.187605554871439	0.0322380355973328
MR-link 2	myo-inositol	HMDB0000211	glycerol	HMDB0000131	M19934	GCST90200325	16:24681798-25181798	0.1605740031099427	0.1222621567697857	0.1890622840051696
MR-link 2	myo-inositol	HMDB0000211	glycerol	HMDB0000131	M19934	GCST90200325	19:18368867-18868867	0.1102621561816581	0.1332011269492074	0.4077911598704024
MR-link 2	4-acetamidobutanoate	HMDB0003681	glycochenodeoxycholate	HMDB0000637	M01558	GCST90200342	8:18010431-18510431	-0.0661453628032861	0.0588474655610574	0.2610071758137605
MR-link 2	4-acetamidobutanoate	HMDB0003681	glycochenodeoxycholate	HMDB0000637	M01558	GCST90200342	18:22536478-23036478	0.0534694210229028	0.2111145234675739	0.8000579458483446
MR-link 2	leucine	HMDB0000687	bilirubin (z,z)	HMDB0000054	bioa_011	GCST90200704	2:27480940-27980940	0.9196168233023856	0.4451668921093204	0.038849265686744
MR-link 2	leucine	HMDB0000687	bilirubin (z,z)	HMDB0000054	bioa_011	GCST90200704	4:88972827-89472827	0.1139113776000901	0.1599864415193456	0.4764607845459307
MR-link 2	leucine	HMDB0000687	bilirubin (z,z)	HMDB0000054	bioa_011	GCST90200704	11:116336283-116883862	-0.1683751900082563	0.4505596313938033	0.7086257818100656
MR-link 2	leucine	HMDB0000687	bilirubin (z,z)	HMDB0000054	bioa_011	GCST90200704	15:58477325-58977325	0.3701002072560582	0.5651644746139267	0.5125617702450547
MR-link 2	leucine	HMDB0000687	bilirubin (z,z)	HMDB0000054	bioa_011	GCST90200704	16:70059237-70559237	-0.3153151182044098	0.3088247702028421	0.3072467253902764
MR-link 2	betaine	HMDB0000043	arachidonate (20:4n6)	HMDB0001043	GCST90200425	M01110	2:211290507-211790507	-0.1708955693562872	0.1753272120107103	0.3296973885987209
MR-link 2	betaine	HMDB0000043	arachidonate (20:4n6)	HMDB0001043	GCST90200425	M01110	5:78081434-78907016	-0.09520803696476	0.0685345544692847	0.1647726785190227
MR-link 2	betaine	HMDB0000043	arachidonate (20:4n6)	HMDB0001043	GCST90200425	M01110	6:160264283-160825366	0.0713694612112297	0.1269409008637901	0.5739621226730105
MR-link 2	betaine	HMDB0000043	arachidonate (20:4n6)	HMDB0001043	GCST90200425	M01110	12:68601-568601	-0.09794553294655	0.1058143304553918	0.354635279447912
MR-link 2	dehydroepiandrosterone sulfate (dhea-s)	HMDB0001032	docosapentaenoate (n6 dpa; 22:5n6)	HMDB0001976	M32425	GCST90199796	7:98868801-99739571	-0.1123664026291676	0.1221706083981861	0.3577034792046578
MR-link 2	dehydroepiandrosterone sulfate (dhea-s)	HMDB0001032	docosapentaenoate (n6 dpa; 22:5n6)	HMDB0001976	M32425	GCST90199796	19:48115523-48615523	-0.0738328858127118	0.1929675675425665	0.7020029410916779
MR-link 2	n-acetylornithine	HMDB0003357	arginine	HMDB0000517	bioa_023	bioa_002	2:72878681-74437061	-0.0079717403464873	0.0115778461560335	0.4911165876609585
MR-link 2	n-acetylornithine	HMDB0003357	arginine	HMDB0000517	bioa_023	bioa_002	5:950573-1450573	0.014216979865619	0.1341984124159205	0.9156299568944448
MR-link 2	n-acetylornithine	HMDB0003357	arginine	HMDB0000517	bioa_023	bioa_002	14:23348952-23848952	-0.4181451741349963	0.3177681608301346	0.1882138929200943
MR-link 2	n-acetylornithine	HMDB0003357	arginine	HMDB0000517	bioa_023	bioa_002	17:37301988-37801988	-0.1204929918664183	0.5046709572248227	0.8112951395771049
MR-link 2	3-ureidopropionate	HMDB0000026	choline	HMDB0000097	GCST90200283	M15506	22:24662232-25162232	0.0788919101431218	0.137916594046899	0.5673042007198174
MR-link 2	citrate	HMDB0000094	acetoacetate	HMDB0000060	GCST90200304	met-d-Acetoacetate	5:14503745-15117020	0.0468389262091347	0.0351911731776159	0.1831939225021471
MR-link 2	citrate	HMDB0000094	acetoacetate	HMDB0000060	GCST90200304	met-d-Acetoacetate	17:6357018-6961881	-0.028310765709973	0.0218693165210605	0.1954780039269917
MR-link 2	citrate	HMDB0000094	acetoacetate	HMDB0000060	GCST90200304	met-d-Acetoacetate	22:19003274-19503274	0.0126489380402083	0.043483445814976	0.7711347726655201
MR-link 2	inosine	HMDB0000195	pyruvate	HMDB0000243	M01123	GCST90200430	6:85876680-86677325	0.0170082645914542	0.0894944682212453	0.8492713431305388
MR-link 2	glutamine	HMDB0000641	3-hydroxybutyrate (bhba)	HMDB0000011	bioa_006	met-d-bOHbutyrate	2:27200724-28253174	0.0277763989267582	0.0691524591401171	0.6879276438198586
MR-link 2	glutamine	HMDB0000641	3-hydroxybutyrate (bhba)	HMDB0000011	bioa_006	met-d-bOHbutyrate	2:191299636-192089976	0.1744827556285374	0.1407539617509883	0.2151124841353258
MR-link 2	glutamine	HMDB0000641	3-hydroxybutyrate (bhba)	HMDB0000011	bioa_006	met-d-bOHbutyrate	6:20469561-20969561	-0.3839302824519928	0.2523942628760782	0.1282214544908151
MR-link 2	glutamine	HMDB0000641	3-hydroxybutyrate (bhba)	HMDB0000011	bioa_006	met-d-bOHbutyrate	7:72732874-73232874	-0.0782687788919846	0.1191789149107686	0.511352327955733
MR-link 2	glutamine	HMDB0000641	3-hydroxybutyrate (bhba)	HMDB0000011	bioa_006	met-d-bOHbutyrate	8:17122121-17622121	0.0763948159437626	0.1616989509138575	0.6366049757080028
MR-link 2	glutamine	HMDB0000641	3-hydroxybutyrate (bhba)	HMDB0000011	bioa_006	met-d-bOHbutyrate	8:134082558-134582558	0.1680555479208841	0.2015168443934555	0.4043075504880733
MR-link 2	glutamine	HMDB0000641	3-hydroxybutyrate (bhba)	HMDB0000011	bioa_006	met-d-bOHbutyrate	9:4032942-4532942	0.138486084865208	0.1804865356922777	0.4429072324666393
MR-link 2	glutamine	HMDB0000641	3-hydroxybutyrate (bhba)	HMDB0000011	bioa_006	met-d-bOHbutyrate	10:64798306-65565800	-0.4349178369998685	0.2095009880814255	0.0378966944663124
MR-link 2	glutamine	HMDB0000641	3-hydroxybutyrate (bhba)	HMDB0000011	bioa_006	met-d-bOHbutyrate	10:99109412-99609412	0.0071940020166149	0.0802016094305057	0.9285264319050464
MR-link 2	glutamine	HMDB0000641	3-hydroxybutyrate (bhba)	HMDB0000011	bioa_006	met-d-bOHbutyrate	11:8003049-8503049	-0.200396759050634	0.1474166715073449	0.1740230167989279
MR-link 2	glutamine	HMDB0000641	3-hydroxybutyrate (bhba)	HMDB0000011	bioa_006	met-d-bOHbutyrate	12:46679007-47711183	-0.0131432892596941	0.0607553811060479	0.8287295296836786
MR-link 2	glutamine	HMDB0000641	3-hydroxybutyrate (bhba)	HMDB0000011	bioa_006	met-d-bOHbutyrate	12:56615040-57375879	0.0129278157070551	0.0288330261101822	0.6538873956203433
MR-link 2	glutamine	HMDB0000641	3-hydroxybutyrate (bhba)	HMDB0000011	bioa_006	met-d-bOHbutyrate	12:59344212-60165849	-0.1121041525837277	0.1572318280168111	0.4758541824349941
MR-link 2	glutamine	HMDB0000641	3-hydroxybutyrate (bhba)	HMDB0000011	bioa_006	met-d-bOHbutyrate	14:100594368-101094368	-0.3600858845403167	0.1816129459409518	0.0473997824069781
MR-link 2	glutamine	HMDB0000641	3-hydroxybutyrate (bhba)	HMDB0000011	bioa_006	met-d-bOHbutyrate	15:58477325-58977325	1.1924440398573872	0.2681417175567099	8.70509099340798e-06
MR-link 2	inositol 1-phosphate (i1p)	HMDB0000213	kynurenine	HMDB0000684	M01481	GCST90199636	1:5349333-5849333	-8.752782945265993	71.94127629181564	0.9031638095716938
MR-link 2	inositol 1-phosphate (i1p)	HMDB0000213	kynurenine	HMDB0000684	M01481	GCST90199636	4:31607204-32397858	-0.1510435992237526	0.0779398227125378	0.052629135422482
MR-link 2	inositol 1-phosphate (i1p)	HMDB0000213	kynurenine	HMDB0000684	M01481	GCST90199636	4:66148855-66648855	-0.2637918418201963	0.1456397328202583	0.0701001688686058
MR-link 2	inositol 1-phosphate (i1p)	HMDB0000213	kynurenine	HMDB0000684	M01481	GCST90199636	10:114775621-115275621	0.0353527044865373	0.1306897755755828	0.7867690236316502
MR-link 2	inositol 1-phosphate (i1p)	HMDB0000213	kynurenine	HMDB0000684	M01481	GCST90199636	12:62771708-63271708	-0.0972252942106534	0.1283658601802433	0.4488056290562358
MR-link 2	inositol 1-phosphate (i1p)	HMDB0000213	kynurenine	HMDB0000684	M01481	GCST90199636	15:77060646-77560646	-0.071788643617177	0.1028961246233878	0.4853768801989276
MR-link 2	uridine	HMDB0000296	histidine	HMDB0000177	M00606	bioa_009	1:20665172-21165172	0.1488623437882081	0.0535288014714668	0.0054195645079024
MR-link 2	uridine	HMDB0000296	histidine	HMDB0000177	M00606	bioa_009	7:47852911-48352911	-0.0577202797038387	0.0577216181712251	0.3173217297824791
MR-link 2	uridine	HMDB0000296	histidine	HMDB0000177	M00606	bioa_009	22:50721752-51221752	0.0501873383351799	0.0548362123599499	0.3600748065743444
MR-link 2	guanidinoacetate	HMDB0000128	serine	HMDB0000187	GCST90200384	bioa_018	6:131647278-132147278	-0.121583419657449	0.1313762763081278	0.3547269543106731
MR-link 2	guanidinoacetate	HMDB0000128	serine	HMDB0000187	GCST90200384	bioa_018	12:101043-601043	-0.1156067419257915	0.0837485865097629	0.1674628106336525
MR-link 2	caffeine	HMDB0001847	orotate	HMDB0000226	GCST90200436	GCST90200392	15:56384745-56884745	0.4010909247410001	0.2232077880706956	0.0723452009984483
MR-link 2	caffeine	HMDB0001847	orotate	HMDB0000226	GCST90200436	GCST90200392	15:57044800-57544800	1.0663342701832352	0.7036950165061728	0.1296873796081263
MR-link 2	kynurenine	HMDB0000684	4-methyl-2-oxopentanoate	HMDB0000695	bioa_027	M22116	1:241473615-241973615	-0.5896319420783115	0.3461843018702304	0.0885247894152084
MR-link 2	kynurenine	HMDB0000684	4-methyl-2-oxopentanoate	HMDB0000695	bioa_027	M22116	5:131338151-131838151	-0.1546193723520928	0.3994656305175573	0.6987077022961172
MR-link 2	kynurenine	HMDB0000684	4-methyl-2-oxopentanoate	HMDB0000695	bioa_027	M22116	5:176563404-177063404	0.0648303381017589	0.3808042183622915	0.8648167943594147
MR-link 2	kynurenine	HMDB0000684	4-methyl-2-oxopentanoate	HMDB0000695	bioa_027	M22116	8:39556267-40056267	-0.12240057159403	0.1923699352161129	0.5245958718533242
MR-link 2	kynurenine	HMDB0000684	4-methyl-2-oxopentanoate	HMDB0000695	bioa_027	M22116	12:111111298-111611298	-0.1969431998689402	0.3873549505038037	0.6111512347690431
MR-link 2	kynurenine	HMDB0000684	4-methyl-2-oxopentanoate	HMDB0000695	bioa_027	M22116	12:111634608-113433486	0.0736242516443375	0.1546557276148572	0.6340369489520211
MR-link 2	kynurenine	HMDB0000684	4-methyl-2-oxopentanoate	HMDB0000695	bioa_027	M22116	16:87568569-88128476	-0.039673557423351	0.089461057294852	0.6574236932194686
MR-link 2	arachidonate (20:4n6)	HMDB0001043	1-methylxanthine	HMDB0010738	M01110	GCST90199763	11:61330635-61830635	0.02821724881465	0.0516411503531591	0.5847840332316374
MR-link 2	alpha-tocopherol	HMDB0001893	glycerol	HMDB0000131	GCST90200302	M15122	1:62651807-63403953	0.1572462537137613	0.2758180535717042	0.568604019612363
MR-link 2	serine	HMDB0000187	alanine	HMDB0000161	M32315	bioa_001	1:119966025-120466025	-0.0287433507620736	0.0295436023267488	0.3305966107742345
MR-link 2	serine	HMDB0000187	alanine	HMDB0000161	M32315	bioa_001	2:211323559-211823559	-0.1875954788897517	0.0579506909783332	0.0012072701691741
MR-link 2	serine	HMDB0000187	alanine	HMDB0000161	M32315	bioa_001	7:55822010-56322010	-0.0930534741870565	0.0689458877931487	0.1771252209214626
MR-link 2	caffeine	HMDB0001847	n-formylanthranilic acid	HMDB0004089	M00569	GCST90199960	7:17037106-17537106	-0.1897884476220928	0.2005101624990801	0.3438794380254591
MR-link 2	caffeine	HMDB0001847	n-formylanthranilic acid	HMDB0004089	M00569	GCST90199960	15:74777880-75277880	-0.1335728191605737	0.1644688069096909	0.4167073880391109
MR-link 2	kynurenine	HMDB0000684	paraxanthine	HMDB0001860	bioa_027	M18254	1:241473615-241973615	0.4105056060048638	0.2714078717395197	0.1304055887093185
MR-link 2	kynurenine	HMDB0000684	paraxanthine	HMDB0001860	bioa_027	M18254	5:131338151-131838151	-0.888487218615202	0.4626303049361919	0.0547932134750726
MR-link 2	kynurenine	HMDB0000684	paraxanthine	HMDB0001860	bioa_027	M18254	5:176563404-177063404	0.0511041326534504	0.387435297002445	0.8950604957764196
MR-link 2	kynurenine	HMDB0000684	paraxanthine	HMDB0001860	bioa_027	M18254	8:39556267-40056267	0.5160789040123106	0.2096124893357649	0.0138140859440611
MR-link 2	kynurenine	HMDB0000684	paraxanthine	HMDB0001860	bioa_027	M18254	12:111111298-111611298	-0.1172190884876578	0.3249154418431134	0.7182728992845275
MR-link 2	kynurenine	HMDB0000684	paraxanthine	HMDB0001860	bioa_027	M18254	12:111634608-113433486	0.1639653918499358	0.2074252471494043	0.4292478285962704
MR-link 2	kynurenine	HMDB0000684	paraxanthine	HMDB0001860	bioa_027	M18254	16:87568569-88128476	0.0650816288715366	0.0866890301228436	0.4528042400714627
MR-link 2	s-1-pyrroline-5-carboxylate	HMDB0001301	alanine	HMDB0000161	GCST90200381	bioa_001	8:144432748-145014955	-0.0081480462320094	0.0135681856913259	0.5481558391309528
MR-link 2	inosine	HMDB0000195	dehydroepiandrosterone sulfate (dhea-s)	HMDB0001032	M01123	GCST90199673	6:85876680-86677325	0.0314448531140146	0.0734917723255766	0.6687464781974463
MR-link 2	retinol (vitamin a)	HMDB0000305	glycine	HMDB0000123	GCST90200405	GCST90200707	18:28939457-29439457	-0.3905124105128993	0.26925924832279	0.1469689549999696
MR-link 2	retinol (vitamin a)	HMDB0000305	glycine	HMDB0000123	GCST90200405	GCST90200707	20:38915692-39415692	0.064730671416292	0.2253023819729899	0.7738782149221279
MR-link 2	inositol 1-phosphate (i1p)	HMDB0000213	urate	HMDB0000289	M01481	M01604	1:5349333-5849333	-0.5155510334173029	1.1191503368452034	0.6450404803594614
MR-link 2	inositol 1-phosphate (i1p)	HMDB0000213	urate	HMDB0000289	M01481	M01604	4:31607204-32397858	0.0011813370916323	0.1422004420527036	0.9933716114306864
MR-link 2	inositol 1-phosphate (i1p)	HMDB0000213	urate	HMDB0000289	M01481	M01604	4:66148855-66648855	0.098826879706975	0.2695429447809989	0.7138829882258277
MR-link 2	inositol 1-phosphate (i1p)	HMDB0000213	urate	HMDB0000289	M01481	M01604	6:20616244-21116244	-0.1557952470640975	0.2238659244184318	0.4864720131625175
MR-link 2	inositol 1-phosphate (i1p)	HMDB0000213	urate	HMDB0000289	M01481	M01604	10:114775621-115275621	0.0		1.0
MR-link 2	inositol 1-phosphate (i1p)	HMDB0000213	urate	HMDB0000289	M01481	M01604	12:47079779-47579779	0.0743391318094195	0.2126106216960155	0.7266019894166892
MR-link 2	inositol 1-phosphate (i1p)	HMDB0000213	urate	HMDB0000289	M01481	M01604	12:62771708-63271708	0.3663390199228249	0.2969192472958372	0.217277373396332
MR-link 2	inositol 1-phosphate (i1p)	HMDB0000213	urate	HMDB0000289	M01481	M01604	14:96380570-96880570	0.0		1.0
MR-link 2	inositol 1-phosphate (i1p)	HMDB0000213	urate	HMDB0000289	M01481	M01604	15:77060646-77560646	0.0280434791026537	0.1556101741620024	0.856982816502725
MR-link 2	trans-urocanate	HMDB0000301	adenosine	HMDB0000050	GCST90200416	M00555	8:17963874-18463874	0.0349247559269996	0.309684701627095	0.9102087759052092
MR-link 2	trans-urocanate	HMDB0000301	adenosine	HMDB0000050	GCST90200416	M00555	12:96124750-96624750	0.0431209887241925	0.0548745095083932	0.4319782689481037
MR-link 2	n-acetylglucosaminylasparagine	HMDB0000489	3-hydroxybutyrate (bhba)	HMDB0000011	GCST90200316	GCST90200367	4:178111987-178611987	-0.1072161000670806	0.1163424011977467	0.3567599393778189
MR-link 2	n-acetylglucosaminylasparagine	HMDB0000489	3-hydroxybutyrate (bhba)	HMDB0000011	GCST90200316	GCST90200367	6:167457759-167966043	0.0467447285476552	0.0334902059300483	0.1627828333423628
MR-link 2	n-acetylglucosaminylasparagine	HMDB0000489	3-hydroxybutyrate (bhba)	HMDB0000011	GCST90200316	GCST90200367	14:94594947-95094947	0.1954928001500893	0.182216749178303	0.2833345790695601
MR-link 2	n-acetylglucosaminylasparagine	HMDB0000489	3-hydroxybutyrate (bhba)	HMDB0000011	GCST90200316	GCST90200367	17:64055051-64555051	0.0807990610126453	0.189960611485028	0.6705841780628228
MR-link 2	cytidine	HMDB0000089	paraxanthine	HMDB0001860	GCST90200429	GCST90199654	15:85255020-85755020	0.1338767516278699	0.1263280710519713	0.2892562659529422
MR-link 2	urate	HMDB0000289	lactate	HMDB0000190	M01604	met-d-Lactate	4:9676051-10553081	0.0161473154727033	0.0111380465687209	0.1471299387532055
MR-link 2	beta-alanine	HMDB0000056	threonine	HMDB0000167	GCST90200361	GCST90200432	3:30500404-31000404	0.1052714947981866	0.0768511707804971	0.1707462499110925
MR-link 2	s-1-pyrroline-5-carboxylate	HMDB0001301	xanthine	HMDB0000292	GCST90200381	M03147	8:144432748-145014955	-0.0026392174069363	0.0524667657134855	0.9598812112209774
MR-link 2	adenosine	HMDB0000050	glycochenodeoxycholate	HMDB0000637	M00555	M32346	1:109564880-110064880	-0.0534963858973037	0.2786360344331602	0.8477470765017932
MR-link 2	adenosine	HMDB0000050	glycochenodeoxycholate	HMDB0000637	M00555	M32346	6:96128415-96628415	0.2283060780316591	0.2423184328260179	0.3461036667335881
MR-link 2	methionine	HMDB0000696	phenylalanine	HMDB0000159	M01302	bioa_016	1:213396566-213896566	0.050613834209876	0.126765484017436	0.6896932269440137
MR-link 2	adenosine	HMDB0000050	dihydroorotate	HMDB03349	M00555	GCST90200444	1:109564880-110064880	-0.1647378785124374	0.2164286803413493	0.4465586804546489
MR-link 2	adenosine	HMDB0000050	dihydroorotate	HMDB03349	M00555	GCST90200444	6:96128415-96628415	-0.0582941473937313	0.2556766963464153	0.8196466643016732
MR-link 2	serine	HMDB0000187	retinol (vitamin a)	HMDB0000305	M32315	GCST90200405	1:119966025-120466025	-0.09686294010801	0.0771027253364384	0.209012927199718
MR-link 2	serine	HMDB0000187	retinol (vitamin a)	HMDB0000305	M32315	GCST90200405	2:211323559-211823559	0.0980381357414716	0.1567160047714818	0.5315915594250853
MR-link 2	serine	HMDB0000187	retinol (vitamin a)	HMDB0000305	M32315	GCST90200405	7:55822010-56322010	0.3227740919694535	0.193524848280108	0.0953417380479055
MR-link 2	glutamine	HMDB0000641	orotate	HMDB0000226	met-d-Gln	GCST90200392	1:213912734-214412734	-0.2945378975567869	0.4338883762836388	0.4972434636308395
MR-link 2	glutamine	HMDB0000641	orotate	HMDB0000226	met-d-Gln	GCST90200392	2:26939063-28767861	0.4201413283793274	0.2761983802323927	0.1282202353554181
MR-link 2	glutamine	HMDB0000641	orotate	HMDB0000226	met-d-Gln	GCST90200392	2:190998205-192033792	-0.0574308185002268	0.2560287620689314	0.822513035704794
MR-link 2	glutamine	HMDB0000641	orotate	HMDB0000226	met-d-Gln	GCST90200392	2:211168890-211668890	-0.6463505124859901	0.4766988440832005	0.1751346257977968
MR-link 2	glutamine	HMDB0000641	orotate	HMDB0000226	met-d-Gln	GCST90200392	3:38941335-39441335	0.033905656141708	0.9038670294097848	0.9700769521001824
MR-link 2	glutamine	HMDB0000641	orotate	HMDB0000226	met-d-Gln	GCST90200392	3:52085887-52937605	0.3718764419134085	0.6982068026963606	0.5942990993803275
MR-link 2	glutamine	HMDB0000641	orotate	HMDB0000226	met-d-Gln	GCST90200392	3:121763465-122263465	-0.3070379236216035	0.7755254254497586	0.6921717542801589
MR-link 2	glutamine	HMDB0000641	orotate	HMDB0000226	met-d-Gln	GCST90200392	3:159689586-160441236	-0.2621578016669694	0.4295083037013921	0.5416185584313687
MR-link 2	glutamine	HMDB0000641	orotate	HMDB0000226	met-d-Gln	GCST90200392	4:17991903-18491903	-0.3261206420448466	0.5520475575789207	0.5546897042912016
MR-link 2	glutamine	HMDB0000641	orotate	HMDB0000226	met-d-Gln	GCST90200392	5:55611894-56111894	-1.680593159849044	1.2414818336505873	0.1758323133930165
MR-link 2	glutamine	HMDB0000641	orotate	HMDB0000226	met-d-Gln	GCST90200392	5:127968645-128468645	0.0664192052707467	1.9946733732991868	0.9734367202533656
MR-link 2	glutamine	HMDB0000641	orotate	HMDB0000226	met-d-Gln	GCST90200392	5:174698943-175198943	-0.1233087362497212	0.8893301876459606	0.8897239708382733
MR-link 2	glutamine	HMDB0000641	orotate	HMDB0000226	met-d-Gln	GCST90200392	6:20425792-20925792	0.0981642043935597	0.603031066232468	0.870687990220505
MR-link 2	glutamine	HMDB0000641	orotate	HMDB0000226	met-d-Gln	GCST90200392	6:56020405-56520405	-1.416881514062854	0.9797491137486468	0.1481301732456139
MR-link 2	glutamine	HMDB0000641	orotate	HMDB0000226	met-d-Gln	GCST90200392	6:126492728-127693092	0.5085891272431364	0.4227900963441684	0.2290013625809922
MR-link 2	glutamine	HMDB0000641	orotate	HMDB0000226	met-d-Gln	GCST90200392	6:131635614-132135614	-0.0077578378083894	0.5335545441389007	0.9883992349261232
MR-link 2	glutamine	HMDB0000641	orotate	HMDB0000226	met-d-Gln	GCST90200392	7:1635600-2135600	-0.37964334830022	1.0107464597831353	0.7072091574911578
MR-link 2	glutamine	HMDB0000641	orotate	HMDB0000226	met-d-Gln	GCST90200392	7:72772933-73272933	0.4386950756487495	0.3159564072014554	0.1649948570582506
MR-link 2	glutamine	HMDB0000641	orotate	HMDB0000226	met-d-Gln	GCST90200392	8:17124777-17669461	0.2100813863079088	0.4122248842766216	0.6103120306048233
MR-link 2	glutamine	HMDB0000641	orotate	HMDB0000226	met-d-Gln	GCST90200392	8:126231747-126731747	-0.3999984216761046	0.872972076165509	0.6468066068570586
MR-link 2	glutamine	HMDB0000641	orotate	HMDB0000226	met-d-Gln	GCST90200392	9:4040541-4540541	0.2404556641198579	0.7111953188956173	0.7352872723613191
MR-link 2	glutamine	HMDB0000641	orotate	HMDB0000226	met-d-Gln	GCST90200392	9:21884172-22384172	0.1208935563181946	0.6574668740748436	0.8541093281095105
MR-link 2	glutamine	HMDB0000641	orotate	HMDB0000226	met-d-Gln	GCST90200392	10:22676227-23176227	-0.9984656022342197	1.0593853354649672	0.3459391633127405
MR-link 2	glutamine	HMDB0000641	orotate	HMDB0000226	met-d-Gln	GCST90200392	10:98828483-99609412	0.348094977500582	0.2184718093633348	0.1110889618466569
MR-link 2	glutamine	HMDB0000641	orotate	HMDB0000226	met-d-Gln	GCST90200392	10:114535278-115035278	1.254829545562531	0.8633565602155665	0.146104009846445
MR-link 2	glutamine	HMDB0000641	orotate	HMDB0000226	met-d-Gln	GCST90200392	11:8005408-8505408	-0.0355678594930698	0.3347138380026462	0.9153733008630196
MR-link 2	glutamine	HMDB0000641	orotate	HMDB0000226	met-d-Gln	GCST90200392	11:73860169-74360169	-0.8804768389650155	0.6402024606733462	0.1690353610762774
MR-link 2	glutamine	HMDB0000641	orotate	HMDB0000226	met-d-Gln	GCST90200392	12:4051876-4551876	0.0250538439440785	0.6701042538212132	0.9701756571313676
MR-link 2	glutamine	HMDB0000641	orotate	HMDB0000226	met-d-Gln	GCST90200392	12:46377388-47736079	-0.2401363104338877	0.2224489913533829	0.2803596376297803
MR-link 2	glutamine	HMDB0000641	orotate	HMDB0000226	met-d-Gln	GCST90200392	12:55949170-57674145	0.1259238727693292	0.0787770568299769	0.1099352812632709
MR-link 2	glutamine	HMDB0000641	orotate	HMDB0000226	met-d-Gln	GCST90200392	12:57753270-58582050	0.042228540276827	0.2826054428599568	0.881217666274387
MR-link 2	glutamine	HMDB0000641	orotate	HMDB0000226	met-d-Gln	GCST90200392	12:59330993-60240767	-0.0788528871800872	0.3221283187411741	0.8066212102002219
MR-link 2	glutamine	HMDB0000641	orotate	HMDB0000226	met-d-Gln	GCST90200392	14:21242229-21782312	-0.5752045350280222	0.3148008756995707	0.0676695248628093
MR-link 2	glutamine	HMDB0000641	orotate	HMDB0000226	met-d-Gln	GCST90200392	14:74940531-75440531	1.621738426105105	0.9188420760852044	0.0775670285456509
MR-link 2	glutamine	HMDB0000641	orotate	HMDB0000226	met-d-Gln	GCST90200392	14:94594947-95094947	-0.1436367827519356	0.8380201885391397	0.8639091399061203
MR-link 2	glutamine	HMDB0000641	orotate	HMDB0000226	met-d-Gln	GCST90200392	14:100545139-101045139	0.2802223248151032	0.5689044607705769	0.6223201088628733
MR-link 2	glutamine	HMDB0000641	orotate	HMDB0000226	met-d-Gln	GCST90200392	16:70118909-70618909	-2.0732164020673616	0.9913866742177172	0.036507555462479
MR-link 2	glutamine	HMDB0000641	orotate	HMDB0000226	met-d-Gln	GCST90200392	17:6935779-7435779	0.1681210984708567	0.6980957719892922	0.8096883275299853
MR-link 2	glutamine	HMDB0000641	orotate	HMDB0000226	met-d-Gln	GCST90200392	17:25345818-25845818	0.0006662211167454	0.6766437524647305	0.9992144057263376
MR-link 2	glutamine	HMDB0000641	orotate	HMDB0000226	met-d-Gln	GCST90200392	18:31306350-31806350	-0.0266599829554938	0.6587633884915034	0.9677186313705012
MR-link 2	glutamine	HMDB0000641	orotate	HMDB0000226	met-d-Gln	GCST90200392	22:44074730-44574730	-0.7603677163095914	0.7980988788347602	0.3407300823049095
MR-link 2	glutamate	HMDB0000148	creatinine	HMDB0000562	bioa_007	bioa_026	12:121174861-121674861	-0.1068472085685937	0.1645772467593747	0.5161947394232319
MR-link 2	cholesterol	HMDB0000067	lactate	HMDB0000190	M00063	met-d-Lactate	1:109571511-110071511	0.0171762559854519	0.0600570861982749	0.7748790227773568
MR-link 2	creatine	HMDB0000064	7-methylxanthine	HMDB0001991	M27718	M34390	2:211346498-211846498	-0.0034077373398167	0.1006487774016717	0.9729906146042084
MR-link 2	oleamide	HMDB0002117	n-palmitoyl-sphinganine (d18:0/16:0)	HMDB11760	M32458	GCST90200064	12:21138621-21638621	0.0784695745586426	0.0975658750916792	0.4212394723135204
MR-link 2	oleamide	HMDB0002117	n-palmitoyl-sphinganine (d18:0/16:0)	HMDB11760	M32458	GCST90200064	19:15740431-16240431	-0.3245583807192431	0.1787428328096516	0.0694035084888342
MR-link 2	phenylalanine	HMDB0000159	methionine	HMDB0000696	M00064	bioa_013	12:103007876-103507876	-0.0203319300636709	0.1053099515552737	0.8469060976305673
MR-link 2	7-methylxanthine	HMDB0001991	lactate	HMDB0000190	M34390	met-d-Lactate	5:168189476-168689476	-0.0055591190015711	0.0776947528924298	0.9429594234705968
MR-link 2	phosphate	HMDB0001429	asparagine	HMDB0000168	GCST90200393	bioa_003	1:21570042-22070042	-0.0211500342531107	0.0813044771002981	0.7947606455685398
MR-link 2	thyroxine	HMDB0000248	glutamine	HMDB0000641	GCST90200293	M00053	2:234397317-234897317	-0.1586028905676272	0.2837216897706847	0.5761557884353845
MR-link 2	glycochenodeoxycholate	HMDB0000637	isoursodeoxycholate	HMDB0000686	M32346	GCST90199892	6:156877825-157377825	0.1302442836981491	0.2293163073202944	0.5700568174343426
MR-link 2	leucine	HMDB0000687	cortisol	HMDB0000063	met-d-Leu	M01712	2:27480940-28253616	0.4998211193652263	0.3798087220568377	0.1881803690703469
MR-link 2	leucine	HMDB0000687	cortisol	HMDB0000063	met-d-Leu	M01712	2:64975088-65475088	1.2481353885597346	1.208541355214149	0.3017153678025944
MR-link 2	leucine	HMDB0000687	cortisol	HMDB0000063	met-d-Leu	M01712	2:165251927-165751927	-1.432812418944622	0.5796572103021149	0.0134424500975958
MR-link 2	leucine	HMDB0000687	cortisol	HMDB0000063	met-d-Leu	M01712	3:135548658-136048658	0.6194093438944044	0.8750914337232901	0.4790555363228929
MR-link 2	leucine	HMDB0000687	cortisol	HMDB0000063	met-d-Leu	M01712	4:88670985-89475171	0.1146177518286652	0.144074132500111	0.4262953504855311
MR-link 2	leucine	HMDB0000687	cortisol	HMDB0000063	met-d-Leu	M01712	8:76204025-76704025	0.1880343911353559	1.0155214825307974	0.8531032071699179
MR-link 2	leucine	HMDB0000687	cortisol	HMDB0000063	met-d-Leu	M01712	12:56220625-57115338	0.3665179215260557	0.4472427325912766	0.4124980112999452
MR-link 2	leucine	HMDB0000687	cortisol	HMDB0000063	met-d-Leu	M01712	12:111660219-112160219	0.3584499495539943	0.7501510089734784	0.6327661845127812
MR-link 2	leucine	HMDB0000687	cortisol	HMDB0000063	met-d-Leu	M01712	16:69315747-70908300	-0.2386224234823596	0.2496567096221221	0.3391721944975758
MR-link 2	leucine	HMDB0000687	cortisol	HMDB0000063	met-d-Leu	M01712	16:71899923-72399923	0.4243962448738041	0.352223431723535	0.2282394620331418
MR-link 2	leucine	HMDB0000687	cortisol	HMDB0000063	met-d-Leu	M01712	19:49054215-49554215	-0.3393267459230346	0.4852609458934914	0.4843854693144999
MR-link 2	leucine	HMDB0000687	cortisol	HMDB0000063	met-d-Leu	M01712	22:18665282-19165282	0.0533671443773998	0.7781006871858255	0.9453188247484156
MR-link 2	valine	HMDB0000883	4-methyl-2-oxopentanoate	HMDB0000695	bioa_022	GCST90199655	2:64958074-65458074	0.0502655126188583	0.2379795851918101	0.8327173604019955
MR-link 2	valine	HMDB0000883	4-methyl-2-oxopentanoate	HMDB0000695	bioa_022	GCST90199655	2:211173777-211673777	-0.5817646575985369	0.6812548037089369	0.3931269044782962
MR-link 2	valine	HMDB0000883	4-methyl-2-oxopentanoate	HMDB0000695	bioa_022	GCST90199655	4:88972827-89472827	0.8266344584606875	0.1989622886617459	3.256728177155027e-05
MR-link 2	valine	HMDB0000883	4-methyl-2-oxopentanoate	HMDB0000695	bioa_022	GCST90199655	11:116381707-116882500	0.4274605239248443	0.3466931994476436	0.217588883654574
MR-link 2	valine	HMDB0000883	4-methyl-2-oxopentanoate	HMDB0000695	bioa_022	GCST90199655	12:56615040-57115040	1.043881339289011	0.5759998838279324	0.0699407259738972
MR-link 2	valine	HMDB0000883	4-methyl-2-oxopentanoate	HMDB0000695	bioa_022	GCST90199655	16:70059237-70559237	0.3873630546514145	0.3639906653165576	0.2872328951482564
MR-link 2	valine	HMDB0000883	4-methyl-2-oxopentanoate	HMDB0000695	bioa_022	GCST90199655	17:6883609-7383609	0.5497632117713203	0.4827391787279624	0.2547694406799739
MR-link 2	valine	HMDB0000883	4-methyl-2-oxopentanoate	HMDB0000695	bioa_022	GCST90199655	17:40470632-40970632	0.8040382573462519	1.199203465324752	0.5025538084471795
MR-link 2	valine	HMDB0000883	4-methyl-2-oxopentanoate	HMDB0000695	bioa_022	GCST90199655	19:49114511-49614511	-0.4859284182778115	0.5494822488049964	0.376513402458329
MR-link 2	creatine	HMDB0000064	taurocholate	HMDB0000036	GCST90200323	GCST90200333	2:211290507-211790507	-0.0568194456995651	0.0785211014828769	0.4692990105605651
MR-link 2	creatine	HMDB0000064	taurocholate	HMDB0000036	GCST90200323	GCST90200333	15:45404327-45904327	0.109356192233247	0.1349727077230525	0.417819683896429
MR-link 2	1-methylxanthine	HMDB0010738	cysteinylglycine	HMDB0000078	M34389	GCST90200364	8:18010431-18510431	0.0808722178775371	0.0538748031683988	0.1333260947041915
MR-link 2	4-methyl-2-oxopentanoate	HMDB0000695	glutamate	HMDB0000148	GCST90199655	bioa_007	4:88953670-89453670	-0.1098985957053305	0.0766506357287269	0.1516408370467456
MR-link 2	sulfate*	HMDB01448	hippurate	HMDB0000714	GCST90199896	GCST90199624	7:122557611-123057611	0.2505687503932989	0.182191269570009	0.1690365899984581
MR-link 2	5-acetylamino-6-formylamino-3-methyluracil	HMDB0011105	oleate (18:1n9)	HMDB0000207	GCST90200680	M01359	8:17743764-18765840	-0.020699331990654	0.0227930557693934	0.3638031857112233
MR-link 2	citrate	HMDB0000094	glycochenodeoxycholate	HMDB0000637	GCST90200304	GCST90200342	5:14503745-15117020	-0.1461722886986053	0.1566812276887281	0.3508571960647167
MR-link 2	citrate	HMDB0000094	glycochenodeoxycholate	HMDB0000637	GCST90200304	GCST90200342	17:6357018-6961881	0.1405875915063473	0.0785534925278276	0.0735013212345099
MR-link 2	citrate	HMDB0000094	glycochenodeoxycholate	HMDB0000637	GCST90200304	GCST90200342	22:19003274-19503274	0.0730036192393225	0.1213536689601047	0.5474555059827791
MR-link 2	creatine	HMDB0000064	docosapentaenoate (n6 dpa; 22:5n6)	HMDB0001976	GCST90200323	GCST90199796	2:211290507-211790507	0.0767554319874533	0.1004070036519689	0.4446032869017974
MR-link 2	creatine	HMDB0000064	docosapentaenoate (n6 dpa; 22:5n6)	HMDB0001976	GCST90200323	GCST90199796	15:45404327-45904327	-0.0952227900601231	0.1840358088568715	0.6048668624144267
MR-link 2	n1-methyl-2-pyridone-5-carboxamide	HMDB0004193	pantothenate	HMDB0000210	GCST90199778	M01508	2:135485648-135985648	-0.0580494606057676	0.4387530465877515	0.8947426222775337
MR-link 2	cytidine	HMDB0000089	betaine	HMDB0000043	GCST90200429	GCST90200425	15:85255020-85755020	0.0448648086863353	0.1118150446889486	0.6882425107660204
MR-link 2	sphinganine	HMDB0000269	alpha-ketoglutaramate*	HMDB0001552	GCST90200374	GCST90199885	3:56598999-57098999	-0.1908439003928141	0.2010123696962371	0.3424102383163225
MR-link 2	threonine	HMDB0000167	glycochenodeoxycholate	HMDB0000637	bioa_019	GCST90200342	2:27191397-28253174	0.112481345565511	0.1531293303407009	0.4626128188898644
MR-link 2	threonine	HMDB0000167	glycochenodeoxycholate	HMDB0000637	bioa_019	GCST90200342	6:126521687-127323798	-0.4443873071744573	0.3437128661215782	0.1960446989411927
MR-link 2	threonine	HMDB0000167	glycochenodeoxycholate	HMDB0000637	bioa_019	GCST90200342	8:74631674-75131674	0.1884419441160644	0.2750766077057065	0.4933107321924962
MR-link 2	threonine	HMDB0000167	glycochenodeoxycholate	HMDB0000637	bioa_019	GCST90200342	12:46636543-47464292	0.0097969359345064	0.1787172282835486	0.9562833935519126
MR-link 2	threonine	HMDB0000167	glycochenodeoxycholate	HMDB0000637	bioa_019	GCST90200342	12:56615040-57115040	0.6164454277292604	0.2759472545210551	0.0254880185204947
MR-link 2	threonine	HMDB0000167	glycochenodeoxycholate	HMDB0000637	bioa_019	GCST90200342	12:59727701-60227701	-0.026206193237417	0.3044922120416785	0.931414560928553
MR-link 2	threonine	HMDB0000167	glycochenodeoxycholate	HMDB0000637	bioa_019	GCST90200342	16:1654524-2154524	0.1329897211080093	0.2337264301033862	0.5693579332341914
MR-link 2	threonine	HMDB0000167	glycochenodeoxycholate	HMDB0000637	bioa_019	GCST90200342	20:42792364-43292364	-0.4163806283783723	0.472613051015374	0.3783080507500458
MR-link 2	choline	HMDB0000097	ornithine	HMDB0000214	GCST90200327	bioa_014	17:17175631-17675631	0.0229000500504262	0.0746045601208899	0.7588795905892851
MR-link 2	arachidonate (20:4n6)	HMDB0001043	theobromine	HMDB0002825	GCST90200358	GCST90199644	11:61052244-62029047	-0.0305781889114914	0.0652011845167667	0.6390824255446667
MR-link 2	phenylalanine	HMDB0000159	1,7-dimethylurate	HMDB0011103	GCST90200396	M34400	12:103005621-103594137	0.0385067344214783	0.1226860742639958	0.7536243805464793
MR-link 2	2-hydroxyglutarate	HMDB0059655	creatine	HMDB0000064	GCST90199865	GCST90200323	2:242459363-242959363	-0.0400500444539303	0.2320457386125564	0.8629694090264683
MR-link 2	2-hydroxyglutarate	HMDB0059655	creatine	HMDB0000064	GCST90199865	GCST90200323	14:91386532-91886532	-0.12555937925732	0.152205805977543	0.4094104239775392
MR-link 2	n-acetylornithine	HMDB0003357	taurine	HMDB0000251	bioa_023	bioa_034	2:72878681-74437061	0.0016882549813708	0.0132365477685194	0.8985090892554538
MR-link 2	n-acetylornithine	HMDB0003357	taurine	HMDB0000251	bioa_023	bioa_034	5:950573-1450573	-0.2868082806326363	0.1498053136071415	0.0555511800193653
MR-link 2	n-acetylornithine	HMDB0003357	taurine	HMDB0000251	bioa_023	bioa_034	14:23348952-23848952	-0.3085421421159205	0.2261801933591383	0.1725225433119521
MR-link 2	n-acetylornithine	HMDB0003357	taurine	HMDB0000251	bioa_023	bioa_034	17:37301988-37801988	0.8026566976166717	0.365512656114949	0.0280937244833047
MR-link 2	2-hydroxyphenylacetate	HMDB0000669	cytidine	HMDB0000089	GCST90200369	GCST90200429	9:131329579-131829579	0.0032000928433063	0.1426654286375775	0.9821043500004724
MR-link 2	2-hydroxyphenylacetate	HMDB0000669	cytidine	HMDB0000089	GCST90200369	GCST90200429	12:122051275-122551275	-0.2388937006233031	0.228603945295821	0.2960177579241092
MR-link 2	isoleucine	HMDB0000172	asparagine	HMDB0000168	met-d-Ile	GCST90200452	2:27480940-28253174	-1.8240106695467229	0.6238567495376982	0.0034582547081385
MR-link 2	isoleucine	HMDB0000172	asparagine	HMDB0000168	met-d-Ile	GCST90200452	2:165251927-165751927	-0.6103774646393534	0.607869672369162	0.3153181051207058
MR-link 2	isoleucine	HMDB0000172	asparagine	HMDB0000168	met-d-Ile	GCST90200452	4:88890833-89475171	-0.3838621569011896	0.2216492950395043	0.0833012169563116
MR-link 2	isoleucine	HMDB0000172	asparagine	HMDB0000168	met-d-Ile	GCST90200452	8:76193463-76693463	0.8626395515930931	0.722954237380186	0.232785337941023
MR-link 2	isoleucine	HMDB0000172	asparagine	HMDB0000168	met-d-Ile	GCST90200452	12:56611458-57111458	0.2099642910937825	0.4045424289593834	0.6037490704266496
MR-link 2	isoleucine	HMDB0000172	asparagine	HMDB0000168	met-d-Ile	GCST90200452	16:69331471-69831471	0.1831185533167522	0.5467206315465024	0.7376704233521418
MR-link 2	isoleucine	HMDB0000172	asparagine	HMDB0000168	met-d-Ile	GCST90200452	16:69865519-70914672	0.0960785637988257	0.3991360115672983	0.8097749661776525
MR-link 2	isoleucine	HMDB0000172	asparagine	HMDB0000168	met-d-Ile	GCST90200452	17:6935779-7435779	-0.2208184080850192	0.6265947762106336	0.7245306323848089
MR-link 2	isoleucine	HMDB0000172	asparagine	HMDB0000168	met-d-Ile	GCST90200452	19:49069664-49569664	0.3068336094118994	0.3904474425026515	0.4319546396144416
MR-link 2	1-stearoyl-2-oleoyl-gps (18:0/18:1)	HMDB0010163	choline	HMDB0000097	GCST90199652	GCST90200327	3:56598999-57098999	-0.1156078980117431	0.1705785864833618	0.4979366831699043
MR-link 2	eicosapentaenoate (epa; 20:5n3)	HMDB0001999	n-acetylaspartate (naa)	HMDB0000812	M18467	GCST90199665	11:61330635-61830635	-0.0194636973720286	0.141668996572356	0.8907236846124538
MR-link 2	citrulline	HMDB0000904	orotate	HMDB0000226	GCST90200403	GCST90200392	2:211084708-211584708	0.0617641646501448	0.1280473036819386	0.6295542956538992
MR-link 2	citrulline	HMDB0000904	orotate	HMDB0000226	GCST90200403	GCST90200392	9:133044244-133573675	0.0591680906455525	0.1572894349736114	0.706788040770949
MR-link 2	hypotaurine	HMDB0000965	serine	HMDB0000187	GCST90200379	bioa_018	4:138793652-139293652	0.0594345508532253	0.0772861029603519	0.4418814994979072
MR-link 2	choline	HMDB0000097	acetoacetate	HMDB0000060	GCST90200327	met-d-Acetoacetate	2:211290507-211790507	-0.0133867972049813	0.080234962006855	0.8674920593712667
MR-link 2	choline	HMDB0000097	acetoacetate	HMDB0000060	GCST90200327	met-d-Acetoacetate	17:17175631-17675631	0.0169229930980763	0.0422996947948552	0.6891022747366052
MR-link 2	glucose	HMDB0000122	glycerophosphoethanolamine	HMDB0000114	met-d-Glucose	GCST90199808	2:165251927-165751927	0.195284790948113	0.6713559182378676	0.7711422076830483
MR-link 2	glucose	HMDB0000122	glycerophosphoethanolamine	HMDB0000114	met-d-Glucose	GCST90199808	2:169498833-170056652	-0.0341494870704157	0.1624858894419243	0.8335358208263532
MR-link 2	glucose	HMDB0000122	glycerophosphoethanolamine	HMDB0000114	met-d-Glucose	GCST90199808	3:122819058-123319058	-0.6304730889279968	0.4838470296559354	0.1925603612060809
MR-link 2	glucose	HMDB0000122	glycerophosphoethanolamine	HMDB0000114	met-d-Glucose	GCST90199808	3:151951767-152451767	0.4919199461504229	0.8448741067085055	0.5604046780179159
MR-link 2	glucose	HMDB0000122	glycerophosphoethanolamine	HMDB0000114	met-d-Glucose	GCST90199808	3:170377909-170877909	-0.5282578216291977	0.3497684793717694	0.1309650780692797
MR-link 2	glucose	HMDB0000122	glycerophosphoethanolamine	HMDB0000114	met-d-Glucose	GCST90199808	4:185468314-185968314	1.4682076839216234	0.734714637373429	0.0456801013968132
MR-link 2	glucose	HMDB0000122	glycerophosphoethanolamine	HMDB0000114	met-d-Glucose	GCST90199808	5:95479406-95979406	1.2290659127368562	0.8417819492249289	0.1442690926349574
MR-link 2	glucose	HMDB0000122	glycerophosphoethanolamine	HMDB0000114	met-d-Glucose	GCST90199808	6:7000270-7500270	0.0359196993491825	0.5195015871092384	0.9448760985930948
MR-link 2	glucose	HMDB0000122	glycerophosphoethanolamine	HMDB0000114	met-d-Glucose	GCST90199808	7:14801789-15301789	-0.2441341109146724	0.4063698777777279	0.5479943693594036
MR-link 2	glucose	HMDB0000122	glycerophosphoethanolamine	HMDB0000114	met-d-Glucose	GCST90199808	7:43935955-44473721	-0.0396822192372949	0.2600546120213717	0.8787201376641782
MR-link 2	glucose	HMDB0000122	glycerophosphoethanolamine	HMDB0000114	met-d-Glucose	GCST90199808	8:117934783-118434783	0.2881532609004197	0.7408964976738585	0.6973315375486306
MR-link 2	glucose	HMDB0000122	glycerophosphoethanolamine	HMDB0000114	met-d-Glucose	GCST90199808	9:21884068-22384068	0.1459902115464684	0.5729682549195229	0.7988804059547936
MR-link 2	glucose	HMDB0000122	glycerophosphoethanolamine	HMDB0000114	met-d-Glucose	GCST90199808	10:2888477-3388477	0.3858415229335765	0.4560618705350357	0.3975366220150332
MR-link 2	glucose	HMDB0000122	glycerophosphoethanolamine	HMDB0000114	met-d-Glucose	GCST90199808	10:112762852-113262852	-1.001782857819511	1.054621469839503	0.3421640673410936
MR-link 2	glucose	HMDB0000122	glycerophosphoethanolamine	HMDB0000114	met-d-Glucose	GCST90199808	10:114504071-115004071	0.4781682411104668	0.5285569104846652	0.3656415814637767
MR-link 2	glucose	HMDB0000122	glycerophosphoethanolamine	HMDB0000114	met-d-Glucose	GCST90199808	12:4134844-4634844	0.7474868177565781	0.5730873382943446	0.1921259615079791
MR-link 2	glucose	HMDB0000122	glycerophosphoethanolamine	HMDB0000114	met-d-Glucose	GCST90199808	12:111682800-112523499	-0.2552939687802088	0.6921606133000807	0.712249735984855
MR-link 2	glucose	HMDB0000122	glycerophosphoethanolamine	HMDB0000114	met-d-Glucose	GCST90199808	12:121166650-121666650	0.6535133575351006	0.7924848266169877	0.4095769579717393
MR-link 2	glucose	HMDB0000122	glycerophosphoethanolamine	HMDB0000114	met-d-Glucose	GCST90199808	13:28213465-28721145	1.9315407633331203	1.4718213716576496	0.1894029886914912
MR-link 2	glucose	HMDB0000122	glycerophosphoethanolamine	HMDB0000114	met-d-Glucose	GCST90199808	17:43272775-44380160	0.187940222109472	0.6296277770411324	0.765326023409156
MR-link 2	glucose	HMDB0000122	glycerophosphoethanolamine	HMDB0000114	met-d-Glucose	GCST90199808	17:44543627-45043627	0.4591591780150181	0.817893037455353	0.5745298615682948
MR-link 2	glucose	HMDB0000122	glycerophosphoethanolamine	HMDB0000114	met-d-Glucose	GCST90199808	20:22311971-22811971	-1.5600589241291274	1.4045148799168377	0.2666778065643309
MR-link 2	gluconate	HMDB0000625	5-oxoproline	HMDB0000267	GCST90200373	GCST90200280	4:99521223-100894070	0.0087499612741354	0.07734646349875	0.9099299935325436
MR-link 2	histidine	HMDB0000177	n-acetylornithine	HMDB0003357	M00059	bioa_023	4:9731889-10602550	-0.042153116746578	0.0804187055045831	0.6001599253213201
MR-link 2	2-aminobutyrate	HMDB0000452	pantothenate	HMDB0000210	M32348	M01508	2:64958074-65458074	-0.1097342144543917	0.1554120171614238	0.4801347978844199
MR-link 2	2-aminobutyrate	HMDB0000452	pantothenate	HMDB0000210	M32348	M01508	4:88993818-89493818	0.0979641012344879	0.2608446490809102	0.7072403702261475
MR-link 2	3-ureidopropionate	HMDB0000026	theobromine	HMDB0002825	GCST90200283	M18392	22:24662232-25162232	-0.4023013331714135	0.1631739731959063	0.0136831766467913
MR-link 2	pantothenate	HMDB0000210	cytidine	HMDB0000089	M01508	GCST90200429	2:27200724-27700724	0.0069603119435046	0.1770459194440956	0.9686403660870024
MR-link 2	threonine	HMDB0000167	s-1-pyrroline-5-carboxylate	HMDB0001301	GCST90200432	GCST90200381	2:27589369-28089369	0.4563327965801073	0.1299646405759431	0.000446076373133
MR-link 2	threonine	HMDB0000167	s-1-pyrroline-5-carboxylate	HMDB0001301	GCST90200432	GCST90200381	2:211290507-211790507	0.8577165566986626	0.2400643732743346	0.0003531026627322
MR-link 2	threonine	HMDB0000167	s-1-pyrroline-5-carboxylate	HMDB0001301	GCST90200432	GCST90200381	12:46938082-47438082	0.2413342658584655	0.1854455301812991	0.193129962403485
MR-link 2	threonine	HMDB0000167	s-1-pyrroline-5-carboxylate	HMDB0001301	GCST90200432	GCST90200381	14:100594368-101094368	0.3967855445477363	0.2087343196020203	0.057313557857558
MR-link 2	cystathionine	HMDB0000099	phenylalanine	HMDB0000159	GCST90200383	met-d-Phe	1:70631670-71131670	0.0120717828957864	0.0397274294719377	0.7612305990714897
MR-link 2	cystathionine	HMDB0000099	phenylalanine	HMDB0000159	GCST90200383	met-d-Phe	19:33152807-33652807	0.13836318417411	0.0686909227092722	0.0439794840635027
MR-link 2	n6,n6,n6-trimethyllysine	HMDB0001325	n-palmitoyl-sphingosine (d18:1/16:0)	HMDB0004949	GCST90200344	GCST90200336	11:64586385-65555309	-0.0633000112575065	0.1071749930252719	0.5547730797054411
MR-link 2	n6,n6,n6-trimethyllysine	HMDB0001325	n-palmitoyl-sphingosine (d18:1/16:0)	HMDB0004949	GCST90200344	GCST90200336	16:67497306-67997306	0.1946918463431119	0.2170941077469172	0.3698210987004068
MR-link 2	tryptophan	HMDB0000929	oleamide	HMDB0002117	bioa_020	M32458	2:27480940-27980940	-0.8406104076789461	0.4618773916199996	0.0687611299359061
MR-link 2	tryptophan	HMDB0000929	oleamide	HMDB0002117	bioa_020	M32458	4:156560755-157060755	0.0312773886927232	0.1775954520072348	0.8602028639964713
MR-link 2	tryptophan	HMDB0000929	oleamide	HMDB0002117	bioa_020	M32458	6:111336667-112095774	0.085205608949226	0.1785315127827113	0.6331783499283877
MR-link 2	bilirubin (z,z)	HMDB0000054	tryptophan	HMDB0000929	GCST90200704	M00054	2:233988949-235124783	0.0117165642714937	0.0336401547084451	0.7276216265668345
MR-link 2	bilirubin (z,z)	HMDB0000054	tryptophan	HMDB0000929	GCST90200704	M00054	12:21093886-21593886	-0.274630722023973	0.1425169070171525	0.0539790683649645
MR-link 2	arginine	HMDB0000517	2-aminobutyrate	HMDB0000452	bioa_002	GCST90200305	2:24182937-24682937	-0.1856021340290286	0.5937347226116473	0.7545837338168637
MR-link 2	arginine	HMDB0000517	2-aminobutyrate	HMDB0000452	bioa_002	GCST90200305	2:211333022-211833022	-0.1766443893301353	0.2443195848525286	0.4696765410656919
MR-link 2	arginine	HMDB0000517	2-aminobutyrate	HMDB0000452	bioa_002	GCST90200305	2:219037276-219788019	0.4595856823880803	0.493322705128098	0.3515367330124181
MR-link 2	arginine	HMDB0000517	2-aminobutyrate	HMDB0000452	bioa_002	GCST90200305	4:144583533-145083533	-0.1119449854695466	0.2315707616121136	0.6288004689890081
MR-link 2	arginine	HMDB0000517	2-aminobutyrate	HMDB0000452	bioa_002	GCST90200305	5:177386199-177886199	0.1785932126112325	0.7800179373396757	0.8188997010985956
MR-link 2	arginine	HMDB0000517	2-aminobutyrate	HMDB0000452	bioa_002	GCST90200305	6:131339506-132265729	-0.155443188629354	0.1123909120984488	0.1666469773709116
MR-link 2	arginine	HMDB0000517	2-aminobutyrate	HMDB0000452	bioa_002	GCST90200305	6:135177817-135677817	-0.0507277935077101	0.3576837778924221	0.8872198007015276
MR-link 2	arginine	HMDB0000517	2-aminobutyrate	HMDB0000452	bioa_002	GCST90200305	10:99898951-100398951	0.1910113415769421	0.5565111878450919	0.731425428362469
MR-link 2	arginine	HMDB0000517	2-aminobutyrate	HMDB0000452	bioa_002	GCST90200305	12:46680313-47435518	0.7849521437539793	0.6354311702625176	0.216716520634239
MR-link 2	arginine	HMDB0000517	2-aminobutyrate	HMDB0000452	bioa_002	GCST90200305	19:12757458-13257458	-0.0468630786811323	0.1625927392757521	0.7731755186991189
MR-link 2	docosapentaenoate (n6 dpa; 22:5n6)	HMDB0001976	citrate	HMDB0000094	GCST90199796	met-d-Citrate	11:61347212-61847212	0.1830414519943971	0.0654773537246787	0.0051820702362305
MR-link 2	phosphate	HMDB0001429	n-acetyl-aspartyl-glutamate (naag)	HMDB0001067	GCST90200393	GCST90200684	1:21570042-22070042	-0.0128330008950985	0.135623167301558	0.9246146907983142
MR-link 2	spermidine	HMDB0001257	myo-inositol	HMDB0000211	GCST90200423	GCST90200401	1:247789451-248289451	0.195609882864103	0.1912727430067577	0.3064614603073459
MR-link 2	spermidine	HMDB0001257	kynurenine	HMDB0000684	bioa_033	M15140	1:247760300-248289451	0.0183516296782645	0.0926452639632373	0.842978623347761
MR-link 2	3-hydroxybutyrate (bhba)	HMDB0000011	n-acetylornithine	HMDB0003357	met-d-bOHbutyrate	bioa_023	1:230050269-230550269	0.3091232656814489	0.290947538614263	0.2880220047865048
MR-link 2	3-hydroxybutyrate (bhba)	HMDB0000011	n-acetylornithine	HMDB0003357	met-d-bOHbutyrate	bioa_023	5:41452897-42471829	0.0495976860324217	0.2725798274236759	0.8556168216963598
MR-link 2	3-hydroxybutyrate (bhba)	HMDB0000011	n-acetylornithine	HMDB0003357	met-d-bOHbutyrate	bioa_023	8:8059014-8559014	-0.7560681730726398	0.407160486103486	0.0633212355082415
MR-link 2	3-hydroxybutyrate (bhba)	HMDB0000011	n-acetylornithine	HMDB0003357	met-d-bOHbutyrate	bioa_023	8:8580720-9433358	-0.6584400707047391	0.3166719655886074	0.0375944111603068
MR-link 2	3-hydroxybutyrate (bhba)	HMDB0000011	n-acetylornithine	HMDB0003357	met-d-bOHbutyrate	bioa_023	8:9546321-10530228	-0.8115102657096245	0.5306950669218481	0.1262282413420462
MR-link 2	3-hydroxybutyrate (bhba)	HMDB0000011	n-acetylornithine	HMDB0003357	met-d-bOHbutyrate	bioa_023	8:10591858-11909109	-0.0512266837528453	0.5796243505271063	0.9295753647820608
MR-link 2	3-hydroxybutyrate (bhba)	HMDB0000011	n-acetylornithine	HMDB0003357	met-d-bOHbutyrate	bioa_023	9:107339744-107915739	0.1894220582221508	0.2204029493808086	0.390100443120966
MR-link 2	3-hydroxybutyrate (bhba)	HMDB0000011	n-acetylornithine	HMDB0003357	met-d-bOHbutyrate	bioa_023	10:113694271-114194271	0.2738065015023213	0.2487293077550464	0.2709744717595581
MR-link 2	3-hydroxybutyrate (bhba)	HMDB0000011	n-acetylornithine	HMDB0003357	met-d-bOHbutyrate	bioa_023	11:116451535-117240760	0.2342120082415705	0.3295077949084705	0.4772121914242271
MR-link 2	3-hydroxybutyrate (bhba)	HMDB0000011	n-acetylornithine	HMDB0003357	met-d-bOHbutyrate	bioa_023	12:122375755-122875755	-0.7472115851766383	0.3940621826081009	0.0579366642526286
MR-link 2	3-hydroxybutyrate (bhba)	HMDB0000011	n-acetylornithine	HMDB0003357	met-d-bOHbutyrate	bioa_023	14:94393207-95094947	-0.0716842275316551	0.3038201663768038	0.8134769365691776
MR-link 2	3-hydroxybutyrate (bhba)	HMDB0000011	n-acetylornithine	HMDB0003357	met-d-bOHbutyrate	bioa_023	15:58430643-58980498	-0.0987254060215552	0.2352559994333032	0.6747404549062839
MR-link 2	3-hydroxybutyrate (bhba)	HMDB0000011	n-acetylornithine	HMDB0003357	met-d-bOHbutyrate	bioa_023	16:71899923-73042963	-0.0784386025971612	0.2327442071319236	0.7361045767212844
MR-link 2	3-hydroxybutyrate (bhba)	HMDB0000011	n-acetylornithine	HMDB0003357	met-d-bOHbutyrate	bioa_023	19:45161941-45661941	0.1297337013203673	0.1908970227910114	0.4967574888843755
MR-link 2	sulfate*	HMDB01448	uridine	HMDB0000296	GCST90199896	M00606	7:122557611-123057611	-0.3493670713977008	0.2098818062209494	0.0959946620908775
MR-link 2	orotidine	HMDB0000788	beta-alanine	HMDB0000056	GCST90200681	GCST90200361	3:124271035-124771035	-0.3718309959182674	0.2141548029008553	0.0825157450800877
MR-link 2	orotidine	HMDB0000788	beta-alanine	HMDB0000056	GCST90200681	GCST90200361	16:20142332-20642332	0.033631689557181	0.4597768349173731	0.9416884603151124
MR-link 2	orotidine	HMDB0000788	beta-alanine	HMDB0000056	GCST90200681	GCST90200361	17:72554076-74203469	0.003230214411375	0.026305062184308	0.9022668959245912
MR-link 2	1-methylurate	HMDB0003099	n-palmitoyl-sphingosine (d18:1/16:0)	HMDB0004949	M34395	GCST90200336	8:18010431-18510431	-0.066814442793577	0.0883005041623992	0.449246911552169
MR-link 2	acetylphosphate	HMDB0001494	cortisone	HMDB0002802	M15488	GCST90200360	1:109564880-110064880	0.2029575074918442	0.1985650884115418	0.3067237286020099
MR-link 2	acetylphosphate	HMDB0001494	cortisone	HMDB0002802	M15488	GCST90200360	6:96128415-96628415	-0.1944798638467433	0.2034794404142592	0.3391876556640966
MR-link 2	glycerol 3-phosphate	HMDB0000126	glycine	HMDB0000123	GCST90199638	GCST90200707	1:20921386-22251981	-0.0349359572472538	0.0557936589908784	0.5312076529036256
MR-link 2	glycerol 3-phosphate	HMDB0000126	glycine	HMDB0000123	GCST90199638	GCST90200707	20:5231344-5731344	-0.2671179144197374	0.128599970677152	0.0377902387533778
MR-link 2	kynurenate	HMDB0000715	oleate (18:1n9)	HMDB0000207	GCST90200454	M01359	1:241463402-241963402	-0.0198131417839673	0.0864428959017272	0.8187096061046742
MR-link 2	kynurenate	HMDB0000715	oleate (18:1n9)	HMDB0000207	GCST90200454	M01359	4:170711647-171211647	-0.2405585930924032	0.1966674919140434	0.2212639252891934
MR-link 2	kynurenate	HMDB0000715	oleate (18:1n9)	HMDB0000207	GCST90200454	M01359	16:58517848-59017848	-0.0538745477884404	0.1850056837505893	0.7708946724813585
MR-link 2	arginine	HMDB0000517	histidine	HMDB0000177	GCST90200372	met-d-His	6:131644358-132148208	-0.009335487464832	0.0398727407715358	0.814882446941245
MR-link 2	arginine	HMDB0000517	histidine	HMDB0000177	GCST90200372	met-d-His	10:99896895-100396895	0.0407671951706775	0.0345598471410793	0.2381547434299815
MR-link 2	3-(4-hydroxyphenyl)lactate	HMDB0000755	cortisone	HMDB0002802	M32197	M01769	17:79879970-80379970	0.095748667472369	0.1593289756568692	0.5478736255693721
MR-link 2	creatine	HMDB0000064	aspartate	HMDB0000191	GCST90200323	bioa_004	2:211290507-211790507	-0.2847526840497985	0.0802516669496208	0.0003878053263434
MR-link 2	creatine	HMDB0000064	aspartate	HMDB0000191	GCST90200323	bioa_004	15:45404327-45904327	-0.0301787398713709	0.0657192142116639	0.6460853421271371
MR-link 2	n-stearoyl-sphingosine (d18:1/18:0)*	HMDB0004950	tryptophan	HMDB0000929	GCST90200341	M00054	10:64645010-65401382	0.1920378071637891	0.2065769690433488	0.3525685574646802
MR-link 2	n-stearoyl-sphingosine (d18:1/18:0)*	HMDB0004950	tryptophan	HMDB0000929	GCST90200341	M00054	14:63982220-64482220	-0.0553582281043891	0.1966011054024845	0.7782683515757998
MR-link 2	n-stearoyl-sphingosine (d18:1/18:0)*	HMDB0004950	tryptophan	HMDB0000929	GCST90200341	M00054	18:55052269-55552269	0.2307573421663251	0.2525664312550122	0.3609007383130261
MR-link 2	inositol 1-phosphate (i1p)	HMDB0000213	5-oxoproline	HMDB0000267	M01481	GCST90200280	1:5349333-5849333	0.0		1.0
MR-link 2	inositol 1-phosphate (i1p)	HMDB0000213	5-oxoproline	HMDB0000267	M01481	GCST90200280	4:31607204-32397858	-0.0052276826380553	0.0830769851273393	0.9498256199586468
MR-link 2	inositol 1-phosphate (i1p)	HMDB0000213	5-oxoproline	HMDB0000267	M01481	GCST90200280	4:66148855-66648855	0.0179720751073541	0.1449424548083645	0.901319586695866
MR-link 2	inositol 1-phosphate (i1p)	HMDB0000213	5-oxoproline	HMDB0000267	M01481	GCST90200280	10:114775621-115275621	0.0225577741910252	0.1133663849733192	0.8422774861615843
MR-link 2	inositol 1-phosphate (i1p)	HMDB0000213	5-oxoproline	HMDB0000267	M01481	GCST90200280	12:62771708-63271708	-0.0743836272087007	0.2333426251001264	0.7498976834898934
MR-link 2	inositol 1-phosphate (i1p)	HMDB0000213	5-oxoproline	HMDB0000267	M01481	GCST90200280	15:77060646-77560646	-0.0241861190046649	0.1189227962068728	0.8388406549189508
MR-link 2	docosahexaenoate (dha; 22:6n3)	HMDB0002183	spermidine	HMDB0001257	GCST90199651	GCST90200423	11:61376206-61876206	0.0949643092270036	0.1851785018528304	0.608073196294632
MR-link 2	bilirubin (z,z)	HMDB0000054	cortisol	HMDB0000063	M27716	M01712	2:234140469-234918570	0.0147018581496467	0.0573442480907773	0.7976582397909091
MR-link 2	gluconate	HMDB0000625	cortisol	HMDB0000063	GCST90200373	M01712	4:99521223-100894070	0.1833308599995968	0.109635386569643	0.0944874678286107
MR-link 2	leucine	HMDB0000687	cytosine	HMDB0000630	bioa_011	GCST90200433	2:27480940-27980940	-0.7035649418593658	0.4542124212432871	0.121387064837863
MR-link 2	leucine	HMDB0000687	cytosine	HMDB0000630	bioa_011	GCST90200433	4:88972827-89472827	-0.0943280081482214	0.2045653308147626	0.6447165717639326
MR-link 2	leucine	HMDB0000687	cytosine	HMDB0000630	bioa_011	GCST90200433	11:116336283-116883862	-0.7946393555504968	0.4520204843074952	0.0787522733767008
MR-link 2	leucine	HMDB0000687	cytosine	HMDB0000630	bioa_011	GCST90200433	15:58477325-58977325	-0.7799261103441977	0.650744159903292	0.2307169017479392
MR-link 2	leucine	HMDB0000687	cytosine	HMDB0000630	bioa_011	GCST90200433	16:70059237-70559237	-0.6850123908543713	0.3739391300594016	0.0669689911341475
MR-link 2	3-(4-hydroxyphenyl)lactate	HMDB0000755	cystine	HMDB0000192	GCST90200371	M31454	6:111301079-111801079	0.190675993347264	0.3496043092117431	0.5854748940216983
MR-link 2	3-(4-hydroxyphenyl)lactate	HMDB0000755	cystine	HMDB0000192	GCST90200371	M31454	17:79941425-80441425	0.3449298014596055	0.2060696330927696	0.0941599434934244
MR-link 2	creatinine	HMDB0000562	3-methyl-2-oxovalerate	HMDB0000491	GCST90200366	GCST90199631	16:20142332-20642332	0.417621386605162	0.2879234487755957	0.1469303428870634
MR-link 2	biliverdin	HMDB0001008	4-acetamidobutanoate	HMDB0003681	GCST90200706	GCST90200311	2:233898737-234978158	-0.0057717846814825	0.0260921643715014	0.8249308031713264
MR-link 2	biliverdin	HMDB0001008	4-acetamidobutanoate	HMDB0003681	GCST90200706	GCST90200311	12:21102315-21602315	0.270784953430632	0.1358744535254293	0.0462717897623274
MR-link 2	choline phosphate	HMDB0001565	inositol 1-phosphate (i1p)	HMDB0000213	GCST90200363	M01481	1:21573292-22142120	0.0724159141862546	0.1730893390558892	0.6756743897304749
MR-link 2	choline phosphate	HMDB0001565	inositol 1-phosphate (i1p)	HMDB0000213	GCST90200363	M01481	22:24245541-24745541	-0.6024632482043848	0.3605069727337562	0.0946909465537389
MR-link 2	valine	HMDB0000883	kynurenine	HMDB0000684	met-d-Val	M15140	2:27480940-28253616	0.013740986042612	0.3329315653658312	0.967078493352062
MR-link 2	valine	HMDB0000883	kynurenine	HMDB0000684	met-d-Val	M15140	2:64975088-65475088	-0.1482056732641176	0.2998726886225584	0.6211447102125515
MR-link 2	valine	HMDB0000883	kynurenine	HMDB0000684	met-d-Val	M15140	2:165251927-165751927	0.2043246282689919	0.6627099100427755	0.7578412499139906
MR-link 2	valine	HMDB0000883	kynurenine	HMDB0000684	met-d-Val	M15140	2:226858446-227358446	0.0148179196826407	0.7939069874557497	0.9851087052930242
MR-link 2	valine	HMDB0000883	kynurenine	HMDB0000684	met-d-Val	M15140	3:135701113-136578270	0.0903321082633626	1.4557052911797106	0.9505199537002874
MR-link 2	valine	HMDB0000883	kynurenine	HMDB0000684	met-d-Val	M15140	4:88882515-89510546	0.0460665758143491	0.1255012470166039	0.7135737397280436
MR-link 2	valine	HMDB0000883	kynurenine	HMDB0000684	met-d-Val	M15140	12:56199875-57115338	-0.3628712220831082	0.4261651309799851	0.3945025909641143
MR-link 2	valine	HMDB0000883	kynurenine	HMDB0000684	met-d-Val	M15140	12:122278263-122778263	0.1351450107970618	0.6388754310929947	0.832469217684341
MR-link 2	valine	HMDB0000883	kynurenine	HMDB0000684	met-d-Val	M15140	16:69315747-70918195	-0.3798307532479387	0.2571143729416529	0.1395997293988653
MR-link 2	valine	HMDB0000883	kynurenine	HMDB0000684	met-d-Val	M15140	17:6935779-7435779	-0.1148739991140617	0.4243728636986579	0.7866285467015057
MR-link 2	valine	HMDB0000883	kynurenine	HMDB0000684	met-d-Val	M15140	17:79384062-79884062	0.4373877076834484	0.8415248844827213	0.6032335675388352
MR-link 2	valine	HMDB0000883	kynurenine	HMDB0000684	met-d-Val	M15140	19:49050431-49611255	0.5674861081831298	0.726087793841581	0.4344692089575475
MR-link 2	valine	HMDB0000883	kynurenine	HMDB0000684	met-d-Val	M15140	22:18665347-19165347	-0.010095080068187	0.5472149418467384	0.9852813747326784
MR-link 2	3-(4-hydroxyphenyl)lactate	HMDB0000755	2-hydroxyglutarate	HMDB0059655	M32197	GCST90199865	17:79879970-80379970	0.2599647016495808	0.1789615595032199	0.1463268666722175
MR-link 2	n-acetylornithine	HMDB0003357	spermidine	HMDB0001257	M15630	GCST90200423	2:73124156-74349562	0.0263857947895377	0.0222709942206094	0.2361121446320956
MR-link 2	dehydroepiandrosterone sulfate (dhea-s)	HMDB0001032	3-aminoisobutyrate	HMDB0002166	M32425	GCST90200310	7:98868801-99739571	-0.3325266828823838	0.1113200542178983	0.002816164880769
MR-link 2	dehydroepiandrosterone sulfate (dhea-s)	HMDB0001032	3-aminoisobutyrate	HMDB0002166	M32425	GCST90200310	19:48115523-48615523	-0.1356229507911039	0.1347430758248357	0.3141606784102893
MR-link 2	tyrosine	HMDB0000158	lactate	HMDB0000190	bioa_021	met-d-Lactate	4:99820973-100320973	-0.2599185639139307	0.1506565717859241	0.0844844450513323
MR-link 2	tyrosine	HMDB0000158	lactate	HMDB0000190	bioa_021	met-d-Lactate	4:148735862-149235862	-0.2341955470500078	0.1754474814004662	0.1819264218666183
MR-link 2	tyrosine	HMDB0000158	lactate	HMDB0000190	bioa_021	met-d-Lactate	6:111242119-112017012	-0.0004475471028538	0.0479311573627651	0.9925500289480396
MR-link 2	tyrosine	HMDB0000158	lactate	HMDB0000190	bioa_021	met-d-Lactate	6:112114361-112614361	-0.0588548027236593	0.1551978541406729	0.7045212835718868
MR-link 2	tyrosine	HMDB0000158	lactate	HMDB0000190	bioa_021	met-d-Lactate	7:27926305-28426305	-0.3082648219015657	0.1454000642390278	0.0339963687375443
MR-link 2	tyrosine	HMDB0000158	lactate	HMDB0000190	bioa_021	met-d-Lactate	8:8933358-9433358	-0.2298556800482716	0.2289797189064777	0.3154627325767295
MR-link 2	tyrosine	HMDB0000158	lactate	HMDB0000190	bioa_021	met-d-Lactate	10:64816186-65575478	-0.0764111812158028	0.1444146332583548	0.5967293628192388
MR-link 2	tyrosine	HMDB0000158	lactate	HMDB0000190	bioa_021	met-d-Lactate	11:61310081-61810081	0.1400611887571629	0.1536314667376294	0.3619424970761739
MR-link 2	tyrosine	HMDB0000158	lactate	HMDB0000190	bioa_021	met-d-Lactate	12:20701307-21201307	-0.274739319913302	0.1646370229067075	0.0951653845419411
MR-link 2	tyrosine	HMDB0000158	lactate	HMDB0000190	bioa_021	met-d-Lactate	12:46678393-47435518	0.0575746723373533	0.1742355779236082	0.741066359750288
MR-link 2	tyrosine	HMDB0000158	lactate	HMDB0000190	bioa_021	met-d-Lactate	12:56615040-57115040	0.0447039620325713	0.117635884460331	0.7039307380394806
MR-link 2	tyrosine	HMDB0000158	lactate	HMDB0000190	bioa_021	met-d-Lactate	12:57594049-58094049	-0.0962637460668702	0.1938106018338456	0.6194078273107138
MR-link 2	tyrosine	HMDB0000158	lactate	HMDB0000190	bioa_021	met-d-Lactate	12:59727701-60227701	-0.1547733990244565	0.1426833983843342	0.2780399019737892
MR-link 2	tyrosine	HMDB0000158	lactate	HMDB0000190	bioa_021	met-d-Lactate	12:120845172-121674861	-0.2610997521998032	0.1287600918173577	0.0425806342274128
MR-link 2	tyrosine	HMDB0000158	lactate	HMDB0000190	bioa_021	met-d-Lactate	12:122092964-122592964	-0.1326042330371249	0.1286448411083164	0.3026450794526272
MR-link 2	tyrosine	HMDB0000158	lactate	HMDB0000190	bioa_021	met-d-Lactate	15:60649639-61149639	0.2581889118744648	0.2286312747028797	0.2587793920605266
MR-link 2	tyrosine	HMDB0000158	lactate	HMDB0000190	bioa_021	met-d-Lactate	16:71153235-72438683	-0.0206402739612129	0.0441694509625818	0.6402870456529304
MR-link 2	pantothenate	HMDB0000210	urate	HMDB0000289	M01508	M01604	2:27200724-27700724	0.2904277722835794	0.181278923838041	0.1091325120508923
MR-link 2	threonine	HMDB0000167	2-hydroxyglutarate	HMDB0059655	GCST90200432	GCST90199865	2:27589369-28089369	0.1606464645114882	0.1963703876555562	0.4133121543249994
MR-link 2	threonine	HMDB0000167	2-hydroxyglutarate	HMDB0059655	GCST90200432	GCST90199865	2:211290507-211790507	-0.2119008087488492	0.2803933937456566	0.4498129983772996
MR-link 2	threonine	HMDB0000167	2-hydroxyglutarate	HMDB0059655	GCST90200432	GCST90199865	12:46938082-47438082	-0.2074481999615566	0.1328723520209318	0.1184625741589001
MR-link 2	threonine	HMDB0000167	2-hydroxyglutarate	HMDB0059655	GCST90200432	GCST90199865	14:100594368-101094368	-0.0664742048968324	0.2478329126556831	0.7885285491483428
MR-link 2	1-(1-enyl-stearoyl)-2-arachidonoyl-gpe (p-18:0/20:4)*	HMDB0005779	taurine	HMDB0000251	GCST90200058	bioa_034	11:61307803-62000560	0.0067228125047456	0.0343769454388224	0.8449532719043095
MR-link 2	1-(1-enyl-stearoyl)-2-arachidonoyl-gpe (p-18:0/20:4)*	HMDB0005779	taurine	HMDB0000251	GCST90200058	bioa_034	19:45162079-45662079	-0.1073619577272436	0.1017281562362786	0.2912511338360191
MR-link 2	1-(1-enyl-stearoyl)-2-arachidonoyl-gpe (p-18:0/20:4)*	HMDB0005779	taurine	HMDB0000251	GCST90200058	bioa_034	19:55491205-55991205	0.0585148116182396	0.1624290153888808	0.7186612969458974
MR-link 2	stearoyl sphingomyelin (d18:1/18:0)	HMDB0001348	sarcosine	HMDB0000271	GCST90200335	bioa_031	14:63982386-64482386	0.0215959915375909	0.10221000156204	0.8326606779241515
MR-link 2	stearoyl sphingomyelin (d18:1/18:0)	HMDB0001348	sarcosine	HMDB0000271	GCST90200335	bioa_031	19:8013648-8513648	-0.0622191591018397	0.0436374119073615	0.153919879825235
MR-link 2	stearoyl sphingomyelin (d18:1/18:0)	HMDB0001348	sarcosine	HMDB0000271	GCST90200335	bioa_031	19:45165640-45665640	-0.0266289472567628	0.0910369353919097	0.7698989548693207
MR-link 2	phenylalanine	HMDB0000159	1-(1-enyl-stearoyl)-2-arachidonoyl-gpe (p-18:0/20:4)*	HMDB0005779	GCST90200396	GCST90200058	12:103005621-103594137	0.0035548614008791	0.0976552657978761	0.9709617017674418
MR-link 2	5,6-dihydrothymine	HMDB0000079	serine	HMDB0000187	GCST90200339	M32315	22:50721854-51221854	0.2902273821358304	0.1920874762948044	0.1308107282738966
MR-link 2	arginine	HMDB0000517	tyrosine	HMDB0000158	bioa_002	GCST90200427	2:24182937-24682937	0.1930381496958494	0.6850582459212993	0.778109479403423
MR-link 2	arginine	HMDB0000517	tyrosine	HMDB0000158	bioa_002	GCST90200427	2:211333022-211833022	0.2758041733598863	0.2157361345762823	0.2010968278742357
MR-link 2	arginine	HMDB0000517	tyrosine	HMDB0000158	bioa_002	GCST90200427	2:219037276-219788019	-0.089673051632995	0.312458912697514	0.7741188296259557
MR-link 2	arginine	HMDB0000517	tyrosine	HMDB0000158	bioa_002	GCST90200427	4:144583533-145083533	-0.5231434206709584	0.2573313195324267	0.0420569015293514
MR-link 2	arginine	HMDB0000517	tyrosine	HMDB0000158	bioa_002	GCST90200427	5:177386199-177886199	-0.6790447303167423	0.7150540086675529	0.3422946082237919
MR-link 2	arginine	HMDB0000517	tyrosine	HMDB0000158	bioa_002	GCST90200427	6:131339506-132265729	-0.1151752525124011	0.1227338465011206	0.3480313060789467
MR-link 2	arginine	HMDB0000517	tyrosine	HMDB0000158	bioa_002	GCST90200427	6:135177817-135677817	-0.1630923853736932	0.3538535571599647	0.6448677546254912
MR-link 2	arginine	HMDB0000517	tyrosine	HMDB0000158	bioa_002	GCST90200427	10:99898951-100398951	-0.0153424425048261	0.4335429516463916	0.9717699403667328
MR-link 2	arginine	HMDB0000517	tyrosine	HMDB0000158	bioa_002	GCST90200427	12:46680313-47435518	1.064972727313064	0.4450255359398907	0.0167085168411104
MR-link 2	arginine	HMDB0000517	tyrosine	HMDB0000158	bioa_002	GCST90200427	19:12757458-13257458	0.0712302141908915	0.1535135144045379	0.6426480092862329
MR-link 2	histidine	HMDB0000177	citrulline	HMDB0000904	met-d-His	M02132	1:168963261-169463261	-0.924553791245555	0.6486815154105239	0.154075833193225
MR-link 2	histidine	HMDB0000177	citrulline	HMDB0000904	met-d-His	M02132	2:27491237-27991237	0.9909131874978856	0.5315450042633181	0.0622917772319808
MR-link 2	histidine	HMDB0000177	citrulline	HMDB0000904	met-d-His	M02132	2:211290507-212074453	0.7606455148247621	0.5180427772242242	0.142021018744576
MR-link 2	histidine	HMDB0000177	citrulline	HMDB0000904	met-d-His	M02132	3:148408762-149190142	-0.126141524955738	0.3493986267752665	0.718081002857371
MR-link 2	histidine	HMDB0000177	citrulline	HMDB0000904	met-d-His	M02132	8:145389726-145889726	-0.2565338824152901	0.7071942838900502	0.7167925371297543
MR-link 2	histidine	HMDB0000177	citrulline	HMDB0000904	met-d-His	M02132	12:46932531-47432531	3.181115074485289	1.1389037433514524	0.0052199453061357
MR-link 2	histidine	HMDB0000177	citrulline	HMDB0000904	met-d-His	M02132	12:56610020-57110020	-0.9288962619835172	0.5890899098809869	0.1148340140552985
MR-link 2	histidine	HMDB0000177	citrulline	HMDB0000904	met-d-His	M02132	12:95659569-96755187	-0.1924631497892989	0.1591080020247778	0.2264176745950664
MR-link 2	histidine	HMDB0000177	citrulline	HMDB0000904	met-d-His	M02132	14:21241151-21765620	0.3147215118516381	0.5213046674426495	0.5460305062106292
MR-link 2	histidine	HMDB0000177	citrulline	HMDB0000904	met-d-His	M02132	14:94599201-95099201	0.4666308942038475	0.7734843996918941	0.5463196618659645
MR-link 2	histidine	HMDB0000177	citrulline	HMDB0000904	met-d-His	M02132	15:43028726-45092210	-0.0397710409118389	0.7240541214420831	0.9561956089698974
MR-link 2	histidine	HMDB0000177	citrulline	HMDB0000904	met-d-His	M02132	20:38915692-39415692	-0.5306265682669324	0.7299494928150809	0.4672651594031251
MR-link 2	alpha-aminoadipic acid	HMDB0000510	n-acetylaspartate (naa)	HMDB0000812	bioa_025	GCST90199665	3:2996317-3496317	0.0332454116821077	0.2661330438035206	0.9005866709489093
MR-link 2	alpha-aminoadipic acid	HMDB0000510	n-acetylaspartate (naa)	HMDB0000812	bioa_025	GCST90199665	5:36380209-36880209	-0.2305230776942232	0.2190970044777583	0.2927303909542381
MR-link 2	citrate	HMDB0000094	n-formylanthranilic acid	HMDB0004089	met-d-Citrate	GCST90199960	1:206967359-207467359	-0.5266696285042035	0.2966713531626396	0.0758544983378428
MR-link 2	citrate	HMDB0000094	n-formylanthranilic acid	HMDB0004089	met-d-Citrate	GCST90199960	2:6909613-7409613	-0.1120255040755448	0.6407700996762261	0.8612136224623648
MR-link 2	citrate	HMDB0000094	n-formylanthranilic acid	HMDB0004089	met-d-Citrate	GCST90199960	2:211290507-211790507	-0.922472294074637	0.548838928994424	0.0928074961577332
MR-link 2	citrate	HMDB0000094	n-formylanthranilic acid	HMDB0004089	met-d-Citrate	GCST90199960	2:241907241-242693157	-0.7300152817702618	0.9198391992611396	0.427408774384992
MR-link 2	citrate	HMDB0000094	n-formylanthranilic acid	HMDB0004089	met-d-Citrate	GCST90199960	4:77164144-77664144	0.025262433067729	0.8038077286067206	0.9749278504912554
MR-link 2	citrate	HMDB0000094	n-formylanthranilic acid	HMDB0004089	met-d-Citrate	GCST90199960	5:14438417-15122542	-0.0157075179448196	0.116235701342365	0.8925050941460972
MR-link 2	citrate	HMDB0000094	n-formylanthranilic acid	HMDB0004089	met-d-Citrate	GCST90199960	5:43252947-44074677	-0.124531155401397	0.5193806030461947	0.8105096575068366
MR-link 2	citrate	HMDB0000094	n-formylanthranilic acid	HMDB0004089	met-d-Citrate	GCST90199960	5:176569252-177069252	1.0155717229226349	1.1293860190440863	0.3685330247268399
MR-link 2	citrate	HMDB0000094	n-formylanthranilic acid	HMDB0004089	met-d-Citrate	GCST90199960	6:18111878-18611878	-0.1302622200772645	0.5041179314459079	0.7961010537338683
MR-link 2	citrate	HMDB0000094	n-formylanthranilic acid	HMDB0004089	met-d-Citrate	GCST90199960	6:160159894-160659894	-0.7898707296596146	0.4683952092865732	0.0917315011139726
MR-link 2	citrate	HMDB0000094	n-formylanthranilic acid	HMDB0004089	met-d-Citrate	GCST90199960	7:72772933-73272933	-0.3409644862455577	0.4175164718050777	0.4141289387591685
MR-link 2	citrate	HMDB0000094	n-formylanthranilic acid	HMDB0004089	met-d-Citrate	GCST90199960	8:126256694-126756694	0.6362122516442361	0.5014375990522406	0.2045207819717304
MR-link 2	citrate	HMDB0000094	n-formylanthranilic acid	HMDB0004089	met-d-Citrate	GCST90199960	9:95648531-96148531	-0.5236127263334268	0.7520472430296742	0.486272418618387
MR-link 2	citrate	HMDB0000094	n-formylanthranilic acid	HMDB0004089	met-d-Citrate	GCST90199960	10:5959218-6459218	-0.4065538977927971	0.9904657733881668	0.6814631225349272
MR-link 2	citrate	HMDB0000094	n-formylanthranilic acid	HMDB0004089	met-d-Citrate	GCST90199960	10:64654071-65607438	-0.4928440114223092	0.5559460489919492	0.375350247848485
MR-link 2	citrate	HMDB0000094	n-formylanthranilic acid	HMDB0004089	met-d-Citrate	GCST90199960	10:94589724-95089724	1.2825080958398818	0.92914176803819	0.1674897525882732
MR-link 2	citrate	HMDB0000094	n-formylanthranilic acid	HMDB0004089	met-d-Citrate	GCST90199960	11:61356683-61856683	-1.1191899608604767	0.7455880598801345	0.1333339567650892
MR-link 2	citrate	HMDB0000094	n-formylanthranilic acid	HMDB0004089	met-d-Citrate	GCST90199960	12:20812570-21569526	0.3738011910063538	0.4358878573282689	0.3911339495598281
MR-link 2	citrate	HMDB0000094	n-formylanthranilic acid	HMDB0004089	met-d-Citrate	GCST90199960	12:120844110-121665390	-0.097123016545815	0.3478823407145102	0.7801039898955272
MR-link 2	citrate	HMDB0000094	n-formylanthranilic acid	HMDB0004089	met-d-Citrate	GCST90199960	14:94594947-95094947	-2.653358136162701	0.932276030411837	0.004425720163665
MR-link 2	citrate	HMDB0000094	n-formylanthranilic acid	HMDB0004089	met-d-Citrate	GCST90199960	14:102387585-102887585	0.6521739017934983	0.7420714303886077	0.3794793781410585
MR-link 2	citrate	HMDB0000094	n-formylanthranilic acid	HMDB0004089	met-d-Citrate	GCST90199960	15:42429423-42929423	0.4618599386714551	0.5517500522582272	0.4025465778514193
MR-link 2	citrate	HMDB0000094	n-formylanthranilic acid	HMDB0004089	met-d-Citrate	GCST90199960	15:43028726-45186579	1.6738927804919754	0.5274316072463686	0.0015052579405595
MR-link 2	citrate	HMDB0000094	n-formylanthranilic acid	HMDB0004089	met-d-Citrate	GCST90199960	16:58436602-58936602	0.4875589267162372	0.6528217089489841	0.4551550041008568
MR-link 2	citrate	HMDB0000094	n-formylanthranilic acid	HMDB0004089	met-d-Citrate	GCST90199960	17:6092241-7020419	-0.0766631988325634	0.0801640572909873	0.3389061305775812
MR-link 2	citrate	HMDB0000094	n-formylanthranilic acid	HMDB0004089	met-d-Citrate	GCST90199960	17:57343504-58184169	-0.2397692814485328	0.6220708522381262	0.6999134854921519
MR-link 2	citrate	HMDB0000094	n-formylanthranilic acid	HMDB0004089	met-d-Citrate	GCST90199960	18:76910235-77410235	-1.7723948325601406	0.9650070577031586	0.0662593430027246
MR-link 2	citrate	HMDB0000094	n-formylanthranilic acid	HMDB0004089	met-d-Citrate	GCST90199960	20:62104494-62604494	0.4671763796148001	0.7636648386971296	0.5406993500784733
MR-link 2	citrate	HMDB0000094	n-formylanthranilic acid	HMDB0004089	met-d-Citrate	GCST90199960	22:18883605-19740639	-0.0102584316514329	0.1840653084026261	0.9555548571825616
MR-link 2	cytidine	HMDB0000089	citrulline	HMDB0000904	GCST90200429	M02132	15:85255020-85755020	0.115566236724513	0.1393206479446483	0.4068225141898159
MR-link 2	choline	HMDB0000097	5,6-dihydrothymine	HMDB0000079	GCST90200327	GCST90200339	2:211290507-211790507	-0.3993661112293366	0.2595140971694324	0.1238288362315207
MR-link 2	choline	HMDB0000097	5,6-dihydrothymine	HMDB0000079	GCST90200327	GCST90200339	17:17175631-17675631	0.3982468664322351	0.1559016570934031	0.0106348103796391
MR-link 2	5,6-dihydrothymine	HMDB0000079	4-methyl-2-oxopentanoate	HMDB0000695	GCST90200339	GCST90199655	22:50721854-51221854	-0.0894400802775855	0.1983588784430981	0.6520613982857149
MR-link 2	dehydroepiandrosterone sulfate (dhea-s)	HMDB0001032	phosphate	HMDB0001429	GCST90199673	M11438	7:98825038-100067196	-0.0891642703100277	0.1009569336799678	0.3771330026637892
MR-link 2	sphingosine 1-phosphate	HMDB0000277	docosahexaenoate (dha; 22:6n3)	HMDB0002183	GCST90199657	GCST90199651	17:74160792-74684003	0.1538733845762438	0.1677176131500066	0.3589041951542879
MR-link 2	kynurenine	HMDB0000684	citrulline	HMDB0000904	GCST90199636	bioa_005	8:39554593-40054593	-0.0130948034823652	0.1357793680102238	0.9231697137749127
MR-link 2	kynurenine	HMDB0000684	citrulline	HMDB0000904	GCST90199636	bioa_005	12:111809557-113090766	0.1147484054228357	0.0789653158028047	0.1461822631111356
MR-link 2	kynurenine	HMDB0000684	citrulline	HMDB0000904	GCST90199636	bioa_005	16:87568373-88128072	-0.0151927236717119	0.0395969435424432	0.7012124858764265
MR-link 2	threonine	HMDB0000167	glucose	HMDB0000122	bioa_019	M20489	2:27191397-28253174	0.2518826874269964	0.1656562917902388	0.1283818783647343
MR-link 2	threonine	HMDB0000167	glucose	HMDB0000122	bioa_019	M20489	6:126521687-127323798	0.3326075287066498	0.3787330297022578	0.3798292007416692
MR-link 2	threonine	HMDB0000167	glucose	HMDB0000122	bioa_019	M20489	8:74631674-75131674	-0.2578408006131967	0.2058258633481176	0.2103100566738377
MR-link 2	threonine	HMDB0000167	glucose	HMDB0000122	bioa_019	M20489	12:46636543-47464292	0.304869704558435	0.1691108912797378	0.0714227983989501
MR-link 2	threonine	HMDB0000167	glucose	HMDB0000122	bioa_019	M20489	12:56615040-57115040	0.1178718546370166	0.2430396313005877	0.6276832526826375
MR-link 2	threonine	HMDB0000167	glucose	HMDB0000122	bioa_019	M20489	12:59727701-60227701	-0.0435563675740681	0.374749464599338	0.907471874250992
MR-link 2	threonine	HMDB0000167	glucose	HMDB0000122	bioa_019	M20489	16:1654524-2154524	0.3820499403582963	0.2546374777039987	0.1335190863962292
MR-link 2	threonine	HMDB0000167	glucose	HMDB0000122	bioa_019	M20489	20:42792364-43292364	0.4470507421072202	0.4700638694095038	0.3415827752526022
MR-link 2	s-1-pyrroline-5-carboxylate	HMDB0001301	flavin adenine dinucleotide (fad)	HMDB0001248	GCST90200381	GCST90200376	1:18949448-19449448	-0.0704699181913769	0.1819808350070058	0.6985799244358541
MR-link 2	s-1-pyrroline-5-carboxylate	HMDB0001301	flavin adenine dinucleotide (fad)	HMDB0001248	GCST90200381	GCST90200376	8:144432748-145014955	-0.0174031424096538	0.0517086384951176	0.7364474032941697
MR-link 2	isoursodeoxycholate	HMDB0000686	taurochenodeoxycholate	HMDB0000951	GCST90199892	M18494	5:35715970-36215970	0.15600245434543	0.230184205632942	0.497943692999075
MR-link 2	threonine	HMDB0000167	glutamine	HMDB0000641	GCST90200432	GCST90200419	2:27589369-28089369	0.8101959808793968	0.1386108137889897	5.062220685673735e-09
MR-link 2	threonine	HMDB0000167	glutamine	HMDB0000641	GCST90200432	GCST90200419	2:211290507-211790507	0.4134465040912229	0.1899144756119382	0.0294795103654452
MR-link 2	threonine	HMDB0000167	glutamine	HMDB0000641	GCST90200432	GCST90200419	12:46938082-47438082	0.5142719141806518	0.1393813657232555	0.00022454089112
MR-link 2	threonine	HMDB0000167	glutamine	HMDB0000641	GCST90200432	GCST90200419	14:100594368-101094368	0.5855884283404984	0.2701119605435969	0.030162715385807
MR-link 2	bilirubin (z,z)	HMDB0000054	kynurenine	HMDB0000684	GCST90200704	bioa_027	2:233988949-235124783	0.0150616404820115	0.0120296481827639	0.2105540842817743
MR-link 2	bilirubin (z,z)	HMDB0000054	kynurenine	HMDB0000684	GCST90200704	bioa_027	12:21093886-21593886	-0.0981724621741424	0.0694512965442595	0.1574958393316667
MR-link 2	gluconate	HMDB0000625	urea	HMDB0000294	GCST90200373	M01670	4:99521223-100894070	0.0322892407147593	0.1241813895443756	0.794850856990086
MR-link 2	3-aminoisobutyrate	HMDB0002166	4-methyl-2-oxopentanoate	HMDB0000695	GCST90200310	M22116	5:34511619-35593952	-0.0255949264945576	0.0273925217878085	0.3501097557421736
MR-link 2	3-aminoisobutyrate	HMDB0002166	4-methyl-2-oxopentanoate	HMDB0000695	GCST90200310	M22116	12:89320-602261	-0.0027116784806815	0.0831852351567459	0.97399510545981
MR-link 2	thyroxine	HMDB0000248	eicosapentaenoate (epa; 20:5n3)	HMDB0001999	GCST90200293	GCST90200349	2:234397317-234897317	0.4025887393807003	0.2387895472318046	0.0918042184473449
MR-link 2	thyroxine	HMDB0000248	eicosapentaenoate (epa; 20:5n3)	HMDB0001999	GCST90200293	GCST90200349	12:121166650-121666650	-0.0659554372346584	0.4363169259006772	0.8798463017443474
MR-link 2	3-aminoisobutyrate	HMDB0002166	uridine	HMDB0000296	GCST90200310	GCST90200407	3:66115384-66615384	0.2390444473930982	0.1978901157473336	0.2270605042946821
MR-link 2	3-aminoisobutyrate	HMDB0002166	uridine	HMDB0000296	GCST90200310	GCST90200407	5:34511619-35593952	0.0238210091679578	0.022321353166805	0.2858883878101637
MR-link 2	3-aminoisobutyrate	HMDB0002166	uridine	HMDB0000296	GCST90200310	GCST90200407	5:35822024-36322024	-0.1114374861170205	0.1331076370999747	0.4024811187245268
MR-link 2	3-aminoisobutyrate	HMDB0002166	uridine	HMDB0000296	GCST90200310	GCST90200407	12:89320-602261	0.0139173170140813	0.0769632532238813	0.8565004850143573
MR-link 2	5-oxoproline	HMDB0000267	phosphoethanolamine	HMDB0000224	M01494	GCST90200281	8:144903138-145403138	-0.0061405983896094	0.0520755851865671	0.9061333986559472
MR-link 2	asparagine	HMDB0000168	phenylpyruvate	HMDB0000205	M34283	GCST90200365	11:61916235-62416235	-0.0814480577399623	0.1926568969706393	0.6724687535335948
MR-link 2	asparagine	HMDB0000168	phenylpyruvate	HMDB0000205	M34283	GCST90200365	14:104016664-104812812	-0.0496155363711635	0.1587202360000803	0.7545865380489201
MR-link 2	eicosapentaenoate (epa; 20:5n3)	HMDB0001999	isoleucine	HMDB0000172	GCST90200349	GCST90200399	11:61319830-61819830	-0.088295521006918	0.0794391776634457	0.2663592822965214
MR-link 2	thyroxine	HMDB0000248	glutamine	HMDB0000641	GCST90200293	bioa_006	2:234397317-234897317	0.0492269562853558	0.07780481728025	0.5269308425812773
MR-link 2	cystine	HMDB0000192	taurochenodeoxycholate	HMDB0000951	M31454	GCST90200337	22:24745202-25245202	0.0392591590024754	0.0802356517382341	0.6246306037825402
MR-link 2	1-(1-enyl-stearoyl)-2-arachidonoyl-gpe (p-18:0/20:4)*	HMDB0005779	creatinine	HMDB0000562	GCST90200058	bioa_026	11:61307803-62000560	0.0334507130299365	0.0280790569101866	0.2335339816369775
MR-link 2	creatine	HMDB0000064	serine	HMDB0000187	M27718	GCST90200415	2:211346498-211846498	0.8786773313308245	0.1886743039030584	3.2067628693276584e-06
MR-link 2	docosapentaenoate (n6 dpa; 22:5n6)	HMDB0001976	alanine	HMDB0000161	GCST90199796	met-d-Ala	11:61347212-61847212	-0.0418250057785266	0.0424387212793725	0.32435949030976
MR-link 2	leucine	HMDB0000687	phenylalanine	HMDB0000159	bioa_011	GCST90200396	2:27480940-27980940	-0.9307706534168227	0.4279612753586991	0.0296380180210112
MR-link 2	leucine	HMDB0000687	phenylalanine	HMDB0000159	bioa_011	GCST90200396	4:88972827-89472827	-0.2009344372848824	0.1830668955545275	0.2723786852373012
MR-link 2	leucine	HMDB0000687	phenylalanine	HMDB0000159	bioa_011	GCST90200396	11:116336283-116883862	-0.5945247239957288	0.5287993765112206	0.2608893191563283
MR-link 2	leucine	HMDB0000687	phenylalanine	HMDB0000159	bioa_011	GCST90200396	15:58477325-58977325	0.2435340921984798	0.7506060575966601	0.745597414248394
MR-link 2	leucine	HMDB0000687	phenylalanine	HMDB0000159	bioa_011	GCST90200396	16:70059237-70559237	-0.207074561929039	0.3169384834850905	0.5135249633301167
MR-link 2	histidine	HMDB0000177	alanine	HMDB0000161	met-d-His	GCST90200431	1:168963261-169463261	0.0192324755262899	0.579052858176911	0.9735041901924084
MR-link 2	histidine	HMDB0000177	alanine	HMDB0000161	met-d-His	GCST90200431	2:27491237-27991237	-1.4157566170373834	0.6119284221979077	0.020689761674798
MR-link 2	histidine	HMDB0000177	alanine	HMDB0000161	met-d-His	GCST90200431	2:211290507-212074453	0.2700837018460302	0.3582465940561358	0.4509065976788412
MR-link 2	histidine	HMDB0000177	alanine	HMDB0000161	met-d-His	GCST90200431	3:148408762-149190142	-0.0125821046908225	0.2865537061298778	0.9649774475110638
MR-link 2	histidine	HMDB0000177	alanine	HMDB0000161	met-d-His	GCST90200431	6:134622121-135122121	-0.1518330823853722	0.6021632838365374	0.8009281910403421
MR-link 2	histidine	HMDB0000177	alanine	HMDB0000161	met-d-His	GCST90200431	11:8005408-8505408	1.3315819276499248	1.260133352304367	0.2906488821254472
MR-link 2	histidine	HMDB0000177	alanine	HMDB0000161	met-d-His	GCST90200431	12:46932531-47432531	1.2114013034627764	0.9111692166131488	0.1836824036374744
MR-link 2	histidine	HMDB0000177	alanine	HMDB0000161	met-d-His	GCST90200431	12:56610020-57110020	1.082918315957762	0.6492887801101904	0.0953448883956321
MR-link 2	histidine	HMDB0000177	alanine	HMDB0000161	met-d-His	GCST90200431	12:95659569-96755187	0.028722794871307	0.1068543183615738	0.7880810431154861
MR-link 2	histidine	HMDB0000177	alanine	HMDB0000161	met-d-His	GCST90200431	14:21241151-21765620	-0.026305467049775	0.2628509960898139	0.9202828086451896
MR-link 2	histidine	HMDB0000177	alanine	HMDB0000161	met-d-His	GCST90200431	14:24625832-25125832	-0.400955251929065	0.9639107709005468	0.677434014191027
MR-link 2	histidine	HMDB0000177	alanine	HMDB0000161	met-d-His	GCST90200431	14:94599201-95099201	-0.7507955521487355	0.6526895466313604	0.250016062300114
MR-link 2	histidine	HMDB0000177	alanine	HMDB0000161	met-d-His	GCST90200431	15:43028726-45092210	-0.051405539809368	0.4982177027280537	0.917821009329719
MR-link 2	histidine	HMDB0000177	alanine	HMDB0000161	met-d-His	GCST90200431	20:38915692-39415692	0.095174923155494	0.682365032645186	0.8890724242508341
MR-link 2	cystine	HMDB0000192	creatine	HMDB0000064	M31454	M27718	22:24745202-25245202	-0.0159494046668875	0.0912146740612599	0.8611930289422345
MR-link 2	cysteinylglycine	HMDB0000078	n-acetylornithine	HMDB0003357	GCST90200364	bioa_023	16:15885043-16385043	0.0369470680334807	0.0731577964313864	0.6135359785520946
MR-link 2	cysteinylglycine	HMDB0000078	n-acetylornithine	HMDB0003357	GCST90200364	bioa_023	16:89076223-90262231	-0.0994822274715254	0.0530397552059455	0.0607079915692239
MR-link 2	alpha-tocopherol	HMDB0001893	taurochenodeoxycholate	HMDB0000951	GCST90200302	M18494	1:62651807-63403953	0.3020565369725964	0.4510040523013848	0.5030220169220901
MR-link 2	glycine	HMDB0000123	biliverdin	HMDB0001008	M32338	GCST90200706	2:211289363-212090389	0.1012616105914875	0.0337334588986501	0.0026837501776733
MR-link 2	n-acetylglucosaminylasparagine	HMDB0000489	glycerol 3-phosphate	HMDB0000126	GCST90200316	M15365	4:178111987-178611987	0.0240242490153809	0.1409329130469694	0.8646437878986546
MR-link 2	n-acetylglucosaminylasparagine	HMDB0000489	glycerol 3-phosphate	HMDB0000126	GCST90200316	M15365	6:167457759-167966043	0.0546864687339485	0.0395100611826946	0.1663232415311351
MR-link 2	1-(1-enyl-stearoyl)-2-arachidonoyl-gpe (p-18:0/20:4)*	HMDB0005779	spermidine	HMDB0001257	GCST90200058	GCST90200423	11:61307803-62000560	0.0505669417706993	0.0610828139408115	0.4077597729800216
MR-link 2	1-(1-enyl-stearoyl)-2-arachidonoyl-gpe (p-18:0/20:4)*	HMDB0005779	spermidine	HMDB0001257	GCST90200058	GCST90200423	19:45162079-45662079	-0.0676290571114966	0.1920391933101233	0.7247161848364432
MR-link 2	1-(1-enyl-stearoyl)-2-arachidonoyl-gpe (p-18:0/20:4)*	HMDB0005779	spermidine	HMDB0001257	GCST90200058	GCST90200423	19:55491205-55991205	0.4558236302251579	0.2125761834070501	0.0320101676511654
MR-link 2	creatine	HMDB0000064	4-hydroxy-2-oxoglutaric acid	HMDB0002070	GCST90200323	GCST90199897	2:211290507-211790507	0.0887729592604936	0.1058469258747868	0.4016422254744848
MR-link 2	creatine	HMDB0000064	4-hydroxy-2-oxoglutaric acid	HMDB0002070	GCST90200323	GCST90199897	15:45404327-45904327	-0.1035093661137787	0.1346632282352739	0.4420990168819169
MR-link 2	threonine	HMDB0000167	creatine	HMDB0000064	bioa_019	M27718	2:27191397-28253174	-0.0231422010710909	0.1501301087427942	0.8774933304970447
MR-link 2	threonine	HMDB0000167	creatine	HMDB0000064	bioa_019	M27718	6:126521687-127323798	0.2605507731839516	0.3554755263029773	0.463580370281213
MR-link 2	threonine	HMDB0000167	creatine	HMDB0000064	bioa_019	M27718	8:74631674-75131674	0.0338670046103394	0.214946962074959	0.8748036671601054
MR-link 2	threonine	HMDB0000167	creatine	HMDB0000064	bioa_019	M27718	12:46636543-47464292	0.0925781664276323	0.2002196937983516	0.6438067463322755
MR-link 2	threonine	HMDB0000167	creatine	HMDB0000064	bioa_019	M27718	12:56615040-57115040	0.1824868059094195	0.2297937984787666	0.427118090837395
MR-link 2	threonine	HMDB0000167	creatine	HMDB0000064	bioa_019	M27718	12:59727701-60227701	0.256250363148945	0.3430499623821613	0.455077565129083
MR-link 2	threonine	HMDB0000167	creatine	HMDB0000064	bioa_019	M27718	16:1654524-2154524	-0.1554490132146155	0.270269937833888	0.5651817017834807
MR-link 2	threonine	HMDB0000167	creatine	HMDB0000064	bioa_019	M27718	20:42792364-43292364	0.0928327593093388	0.8553033169221439	0.9135690799634382
MR-link 2	leucine	HMDB0000687	glutamine	HMDB0000641	met-d-Leu	M00053	2:27480940-28253616	-1.677688393004549	0.589618893510809	0.0044358803735699
MR-link 2	leucine	HMDB0000687	glutamine	HMDB0000641	met-d-Leu	M00053	2:64975088-65475088	-1.8122240719789144	1.4209957879011128	0.2021960703561704
MR-link 2	leucine	HMDB0000687	glutamine	HMDB0000641	met-d-Leu	M00053	2:165251927-165751927	-0.4252546354470603	0.5067066799989419	0.40132786738304
MR-link 2	leucine	HMDB0000687	glutamine	HMDB0000641	met-d-Leu	M00053	3:135548658-136048658	-0.1130843122274412	1.0235880470067291	0.9120300238215656
MR-link 2	leucine	HMDB0000687	glutamine	HMDB0000641	met-d-Leu	M00053	4:88670985-89475171	0.0521829938479017	0.1427730488497637	0.7147411106641928
MR-link 2	leucine	HMDB0000687	glutamine	HMDB0000641	met-d-Leu	M00053	8:76204025-76704025	0.0937060707252008	0.7884548438032097	0.9053959912143804
MR-link 2	leucine	HMDB0000687	glutamine	HMDB0000641	met-d-Leu	M00053	12:56220625-57115338	-2.7395094751943088	0.991559114546151	0.0057302566654083
MR-link 2	leucine	HMDB0000687	glutamine	HMDB0000641	met-d-Leu	M00053	12:111660219-112160219	-0.1732334952408156	0.7804403672299974	0.8243380882279433
MR-link 2	leucine	HMDB0000687	glutamine	HMDB0000641	met-d-Leu	M00053	16:69315747-70908300	0.4467951884456956	0.245675240169701	0.0689661413524518
MR-link 2	leucine	HMDB0000687	glutamine	HMDB0000641	met-d-Leu	M00053	16:71899923-72399923	0.2943339879540769	0.3622090221501734	0.416442781806994
MR-link 2	leucine	HMDB0000687	glutamine	HMDB0000641	met-d-Leu	M00053	19:49054215-49554215	-0.2207502251871321	0.5060496203104091	0.6626753124075948
MR-link 2	leucine	HMDB0000687	glutamine	HMDB0000641	met-d-Leu	M00053	22:18665282-19165282	0.00192638421797	0.638568389298386	0.9975930066064496
MR-link 2	3-aminoisobutyrate	HMDB0002166	adenosine 5'-diphosphate (adp)	HMDB0001341	GCST90200310	GCST90200355	3:66115384-66615384	-0.1240483799122764	0.3777198876449595	0.7425988977349589
MR-link 2	3-aminoisobutyrate	HMDB0002166	adenosine 5'-diphosphate (adp)	HMDB0001341	GCST90200310	GCST90200355	5:34511619-35593952	-0.0434746195803389	0.0297626391091983	0.1440947206377
MR-link 2	3-aminoisobutyrate	HMDB0002166	adenosine 5'-diphosphate (adp)	HMDB0001341	GCST90200310	GCST90200355	5:35822024-36322024	0.3261403294377386	0.1585780665960539	0.0397194504413959
MR-link 2	3-aminoisobutyrate	HMDB0002166	adenosine 5'-diphosphate (adp)	HMDB0001341	GCST90200310	GCST90200355	12:89320-602261	-0.1388137120435283	0.1271498105048052	0.2749502408058703
MR-link 2	acetoacetate	HMDB0000060	spermidine	HMDB0001257	met-d-Acetoacetate	GCST90200423	5:41395751-42449922	0.1055388608659134	0.3758831955748236	0.7788824560148289
MR-link 2	acetoacetate	HMDB0000060	spermidine	HMDB0001257	met-d-Acetoacetate	GCST90200423	6:166525103-167025103	1.7155120486276827	0.8090508042425838	0.0339722513781678
MR-link 2	acetoacetate	HMDB0000060	spermidine	HMDB0001257	met-d-Acetoacetate	GCST90200423	10:113686244-114186244	-0.4301110825693111	0.734355080303459	0.558077763754507
MR-link 2	acetoacetate	HMDB0000060	spermidine	HMDB0001257	met-d-Acetoacetate	GCST90200423	11:116373213-116873213	0.1915670090377891	0.5189480994955932	0.7120197738933072
MR-link 2	acetoacetate	HMDB0000060	spermidine	HMDB0001257	met-d-Acetoacetate	GCST90200423	12:122333527-122833527	0.3560364381624432	0.6327472564498466	0.5736504246959215
MR-link 2	serine	HMDB0000187	cortisol	HMDB0000063	M32315	M01712	1:119966025-120466025	-0.1121942987316224	0.0842703634724147	0.1830701644163741
MR-link 2	serine	HMDB0000187	cortisol	HMDB0000063	M32315	M01712	2:211323559-211823559	-0.1457595849563195	0.1206426492169031	0.2269730953049946
MR-link 2	serine	HMDB0000187	cortisol	HMDB0000063	M32315	M01712	7:55822010-56322010	0.1161144900116883	0.1805782824163487	0.5202145617698568
MR-link 2	uridine	HMDB0000296	spermidine	HMDB0001257	M00606	GCST90200423	1:20665172-21165172	0.0466748436944831	0.2830047011394162	0.8690021987876779
MR-link 2	uridine	HMDB0000296	spermidine	HMDB0001257	M00606	GCST90200423	7:47852911-48352911	-0.3794569772641964	0.1927815719719188	0.049030542138761
MR-link 2	uridine	HMDB0000296	spermidine	HMDB0001257	M00606	GCST90200423	22:50721752-51221752	0.1881292554690992	0.1933666244140173	0.3305956364405024
MR-link 2	1-methylxanthine	HMDB0010738	myo-inositol	HMDB0000211	GCST90199763	M19934	8:18005709-18505709	-0.0107182899551069	0.0555412651246025	0.8469755251746003
MR-link 2	1-methylxanthine	HMDB0010738	myo-inositol	HMDB0000211	GCST90199763	M19934	15:74275585-74775585	0.0074913402643136	0.3226705588207155	0.9814774306230216
MR-link 2	1-methylxanthine	HMDB0010738	myo-inositol	HMDB0000211	GCST90199763	M19934	15:74777880-75599999	0.0333528402246903	0.1292759573155366	0.7964090370682717
MR-link 2	glycine	HMDB0000123	docosahexaenoate (dha; 22:6n3)	HMDB0002183	met-d-Gly	M19323	1:11606378-12106378	0.5480160608597959	0.6986624559388518	0.43281783885126
MR-link 2	glycine	HMDB0000123	docosahexaenoate (dha; 22:6n3)	HMDB0002183	met-d-Gly	M19323	1:75982013-76482013	0.0629975704654103	0.3828473361595282	0.8692981039042609
MR-link 2	glycine	HMDB0000123	docosahexaenoate (dha; 22:6n3)	HMDB0002183	met-d-Gly	M19323	1:120004506-120504506	-0.1023989214723768	0.5663344281955236	0.8565167226147649
MR-link 2	glycine	HMDB0000123	docosahexaenoate (dha; 22:6n3)	HMDB0002183	met-d-Gly	M19323	1:151589838-152089838	0.5937291851909008	0.8901861188342292	0.5047900408454364
MR-link 2	glycine	HMDB0000123	docosahexaenoate (dha; 22:6n3)	HMDB0002183	met-d-Gly	M19323	2:165276338-165776338	1.051416168747279	0.6662722129618253	0.1145522951855593
MR-link 2	glycine	HMDB0000123	docosahexaenoate (dha; 22:6n3)	HMDB0002183	met-d-Gly	M19323	2:208538752-212979649	0.0232740961435362	0.0323856290174311	0.4723534797284902
MR-link 2	glycine	HMDB0000123	docosahexaenoate (dha; 22:6n3)	HMDB0002183	met-d-Gly	M19323	2:226790540-227290540	0.5750479614895467	0.6888505900500452	0.4038340136850878
MR-link 2	glycine	HMDB0000123	docosahexaenoate (dha; 22:6n3)	HMDB0002183	met-d-Gly	M19323	3:12110357-12610357	-0.2592586986843807	0.6679936569041494	0.6979305547079449
MR-link 2	glycine	HMDB0000123	docosahexaenoate (dha; 22:6n3)	HMDB0002183	met-d-Gly	M19323	3:48534270-49826414	0.1099898876938474	0.5505064503454377	0.8416388498075611
MR-link 2	glycine	HMDB0000123	docosahexaenoate (dha; 22:6n3)	HMDB0002183	met-d-Gly	M19323	3:125116791-126249375	-0.2487842041445316	0.1790393135159588	0.164665353897126
MR-link 2	glycine	HMDB0000123	docosahexaenoate (dha; 22:6n3)	HMDB0002183	met-d-Gly	M19323	4:89427537-89927537	0.1113001820386185	0.8289593721686626	0.8931930744050823
MR-link 2	glycine	HMDB0000123	docosahexaenoate (dha; 22:6n3)	HMDB0002183	met-d-Gly	M19323	4:102676923-103438709	-0.3521447957346948	1.1786570954410478	0.7651172158360944
MR-link 2	glycine	HMDB0000123	docosahexaenoate (dha; 22:6n3)	HMDB0002183	met-d-Gly	M19323	5:90005685-90505685	-1.4322633287345714	0.6225983261581939	0.0214221017453573
MR-link 2	glycine	HMDB0000123	docosahexaenoate (dha; 22:6n3)	HMDB0002183	met-d-Gly	M19323	6:131620261-132120261	0.5604717819888713	1.014829971186156	0.5807555283221486
MR-link 2	glycine	HMDB0000123	docosahexaenoate (dha; 22:6n3)	HMDB0002183	met-d-Gly	M19323	6:160518860-161018860	0.2857009519513054	0.7893508387029878	0.7173937347377706
MR-link 2	glycine	HMDB0000123	docosahexaenoate (dha; 22:6n3)	HMDB0002183	met-d-Gly	M19323	7:55560073-56715237	0.146946448240235	0.2395129397440659	0.5395312670259678
MR-link 2	glycine	HMDB0000123	docosahexaenoate (dha; 22:6n3)	HMDB0002183	met-d-Gly	M19323	8:8915380-9434231	-0.0732140444949265	0.1991739287115218	0.7131800955313601
MR-link 2	glycine	HMDB0000123	docosahexaenoate (dha; 22:6n3)	HMDB0002183	met-d-Gly	M19323	8:116710729-117210729	0.9107359514946278	0.7315434047659837	0.2131496326513836
MR-link 2	glycine	HMDB0000123	docosahexaenoate (dha; 22:6n3)	HMDB0002183	met-d-Gly	M19323	8:126212070-126756694	-0.3117283186667193	0.2960290497838158	0.2923259293896781
MR-link 2	glycine	HMDB0000123	docosahexaenoate (dha; 22:6n3)	HMDB0002183	met-d-Gly	M19323	9:5668443-7086536	0.0311505912650946	0.1931135797544337	0.8718515325433409
MR-link 2	glycine	HMDB0000123	docosahexaenoate (dha; 22:6n3)	HMDB0002183	met-d-Gly	M19323	12:115016-615016	-0.6359706297989832	0.7114259987979272	0.3713551434604891
MR-link 2	glycine	HMDB0000123	docosahexaenoate (dha; 22:6n3)	HMDB0002183	met-d-Gly	M19323	12:21136493-21636493	-1.2848478804593275	0.7516085135700058	0.0873649892572353
MR-link 2	glycine	HMDB0000123	docosahexaenoate (dha; 22:6n3)	HMDB0002183	met-d-Gly	M19323	12:46468358-47667420	0.2991975339678802	0.3699997743886529	0.4187208245266736
MR-link 2	glycine	HMDB0000123	docosahexaenoate (dha; 22:6n3)	HMDB0002183	met-d-Gly	M19323	12:56615338-57115338	0.0560375604314653	0.4117792917473939	0.8917529806082013
MR-link 2	glycine	HMDB0000123	docosahexaenoate (dha; 22:6n3)	HMDB0002183	met-d-Gly	M19323	12:57516305-58016305	0.1164744792047758	0.5843254832726412	0.8420034345807565
MR-link 2	glycine	HMDB0000123	docosahexaenoate (dha; 22:6n3)	HMDB0002183	met-d-Gly	M19323	12:59343804-59843804	-0.1685663435811262	0.8197188079835555	0.8370727321299358
MR-link 2	glycine	HMDB0000123	docosahexaenoate (dha; 22:6n3)	HMDB0002183	met-d-Gly	M19323	14:100551720-101051720	-0.6646120532467606	0.9515773087133296	0.484907063165261
MR-link 2	glycine	HMDB0000123	docosahexaenoate (dha; 22:6n3)	HMDB0002183	met-d-Gly	M19323	15:42451374-42951374	0.1118246466187143	0.6805420785671762	0.8694815834498045
MR-link 2	glycine	HMDB0000123	docosahexaenoate (dha; 22:6n3)	HMDB0002183	met-d-Gly	M19323	15:43028726-44613739	0.3275419342809724	0.6168804886565019	0.5954430494121081
MR-link 2	glycine	HMDB0000123	docosahexaenoate (dha; 22:6n3)	HMDB0002183	met-d-Gly	M19323	15:58180763-58713267	0.0742260321185052	0.4436666383810063	0.8671329338644445
MR-link 2	glycine	HMDB0000123	docosahexaenoate (dha; 22:6n3)	HMDB0002183	met-d-Gly	M19323	16:79678196-80178196	-0.465344745093087	0.8314315449866418	0.5756902285893535
MR-link 2	glycine	HMDB0000123	docosahexaenoate (dha; 22:6n3)	HMDB0002183	met-d-Gly	M19323	16:80626853-81422810	-0.211718248053704	0.2004726715517585	0.2909246732569034
MR-link 2	glycine	HMDB0000123	docosahexaenoate (dha; 22:6n3)	HMDB0002183	met-d-Gly	M19323	17:45235982-45996386	0.996938661386652	0.4412936392023455	0.0238754457469136
MR-link 2	glycine	HMDB0000123	docosahexaenoate (dha; 22:6n3)	HMDB0002183	met-d-Gly	M19323	19:17984588-18484588	0.6910593854013242	0.4796361663974945	0.1496414309942413
MR-link 2	glycine	HMDB0000123	docosahexaenoate (dha; 22:6n3)	HMDB0002183	met-d-Gly	M19323	19:33473705-33973705	-0.2575131710396251	0.93441965012572	0.7828659015716116
MR-link 2	citrulline	HMDB0000904	n-acetyl-aspartyl-glutamate (naag)	HMDB0001067	M02132	GCST90200684	10:97115163-97871266	0.1492796786357055	0.1586768001931723	0.3468185212935935
MR-link 2	mannose	HMDB0000169	retinol (vitamin a)	HMDB0000305	GCST90200435	GCST90200405	2:27176853-28662558	-0.2600311053224167	0.0741523384023706	0.0004536750462816
MR-link 2	mannose	HMDB0000169	retinol (vitamin a)	HMDB0000305	GCST90200435	GCST90200405	12:22996345-23496345	-0.4022940000830591	0.3077394157748811	0.1911260002868206
MR-link 2	3-(4-hydroxyphenyl)lactate	HMDB0000755	cytosine	HMDB0000630	M32197	GCST90200433	17:79879970-80379970	0.066005731772884	0.1564632822524339	0.6731265943440522
MR-link 2	pantothenate	HMDB0000210	hypotaurine	HMDB0000965	GCST90200279	GCST90200379	1:199230515-199730515	-0.1991779182301876	0.1982042794138899	0.3149390813392564
MR-link 2	arginine	HMDB0000517	sulfate*	HMDB01448	bioa_002	GCST90199896	2:24182937-24682937	0.2951981585561335	0.3005200448453873	0.3259564691265896
MR-link 2	arginine	HMDB0000517	sulfate*	HMDB01448	bioa_002	GCST90199896	2:211333022-211833022	0.4104853723158248	0.2101333321439901	0.0507660628640166
MR-link 2	arginine	HMDB0000517	sulfate*	HMDB01448	bioa_002	GCST90199896	2:219037276-219788019	-0.4543784585192453	0.3773948870409097	0.2285946844675034
MR-link 2	arginine	HMDB0000517	sulfate*	HMDB01448	bioa_002	GCST90199896	4:144583533-145083533	-0.2274878834489173	0.2288925074559506	0.3202893797787103
MR-link 2	arginine	HMDB0000517	sulfate*	HMDB01448	bioa_002	GCST90199896	5:177386199-177886199	0.7480649841153856	0.861525319360734	0.3852285026933758
MR-link 2	arginine	HMDB0000517	sulfate*	HMDB01448	bioa_002	GCST90199896	6:131339506-132265729	0.0500224462286903	0.1130166042616652	0.65804678130294
MR-link 2	arginine	HMDB0000517	sulfate*	HMDB01448	bioa_002	GCST90199896	6:135177817-135677817	0.0542269035935659	0.3728856859036508	0.8843753215665178
MR-link 2	arginine	HMDB0000517	sulfate*	HMDB01448	bioa_002	GCST90199896	10:99898951-100398951	0.1307044647311935	0.414048304602329	0.7522496329067999
MR-link 2	arginine	HMDB0000517	sulfate*	HMDB01448	bioa_002	GCST90199896	12:46680313-47435518	0.1360201878431802	0.2912748290770613	0.6405125460375457
MR-link 2	arginine	HMDB0000517	sulfate*	HMDB01448	bioa_002	GCST90199896	19:12757458-13257458	-0.1248519952673432	0.2000798668354116	0.5326205005948812
MR-link 2	creatinine	HMDB0000562	valine	HMDB0000883	M00513	bioa_022	7:23845366-24345366	0.0098322786699416	0.0962467647246083	0.9186320752628292
MR-link 2	glycochenodeoxycholate	HMDB0000637	biliverdin	HMDB0001008	M32346	GCST90200706	6:156877825-157377825	-0.2329864410973915	0.3263134875640967	0.4752298116277633
MR-link 2	acetoacetate	HMDB0000060	cortisol	HMDB0000063	met-d-Acetoacetate	GCST90200378	5:41395751-42449922	-0.7413330205033759	0.339667401786974	0.0290707161295035
MR-link 2	acetoacetate	HMDB0000060	cortisol	HMDB0000063	met-d-Acetoacetate	GCST90200378	6:166525103-167025103	1.0233712455695714	0.7400406644192739	0.1667083723400219
MR-link 2	acetoacetate	HMDB0000060	cortisol	HMDB0000063	met-d-Acetoacetate	GCST90200378	10:113686244-114186244	0.5500944646787054	0.6911798380933005	0.4261032544427908
MR-link 2	acetoacetate	HMDB0000060	cortisol	HMDB0000063	met-d-Acetoacetate	GCST90200378	11:116373213-116873213	-0.2195093080331045	0.3803500154749825	0.563855362845411
MR-link 2	acetoacetate	HMDB0000060	cortisol	HMDB0000063	met-d-Acetoacetate	GCST90200378	12:122333527-122833527	-0.124542764680632	0.6449418857039101	0.8468752046836154
MR-link 2	biliverdin	HMDB0001008	glycine	HMDB0000123	GCST90200706	met-d-Gly	2:233898737-234978158	-0.0068452848876381	0.0079640793032874	0.3900537290692609
MR-link 2	biliverdin	HMDB0001008	glycine	HMDB0000123	GCST90200706	met-d-Gly	12:21102315-21602315	0.1875293319336514	0.0570465633455364	0.0010115197723161
MR-link 2	arginine	HMDB0000517	n-palmitoyl-sphinganine (d18:0/16:0)	HMDB11760	bioa_002	GCST90200064	2:24182937-24682937	0.4121253912970466	0.3250547326359703	0.2048463048044008
MR-link 2	arginine	HMDB0000517	n-palmitoyl-sphinganine (d18:0/16:0)	HMDB11760	bioa_002	GCST90200064	2:211333022-211833022	0.0991595747796909	0.2126119611797292	0.6409381109949599
MR-link 2	arginine	HMDB0000517	n-palmitoyl-sphinganine (d18:0/16:0)	HMDB11760	bioa_002	GCST90200064	2:219037276-219788019	-0.3020499475267464	0.44717111351198	0.4993782342201315
MR-link 2	arginine	HMDB0000517	n-palmitoyl-sphinganine (d18:0/16:0)	HMDB11760	bioa_002	GCST90200064	4:144583533-145083533	-0.1574840488725882	0.2361071153794897	0.5047705023244058
MR-link 2	arginine	HMDB0000517	n-palmitoyl-sphinganine (d18:0/16:0)	HMDB11760	bioa_002	GCST90200064	5:177386199-177886199	0.4079227343869261	0.8629446348286196	0.6364199456155559
MR-link 2	arginine	HMDB0000517	n-palmitoyl-sphinganine (d18:0/16:0)	HMDB11760	bioa_002	GCST90200064	6:131339506-132265729	-0.1043490422571812	0.1149992850219802	0.3642013264920645
MR-link 2	arginine	HMDB0000517	n-palmitoyl-sphinganine (d18:0/16:0)	HMDB11760	bioa_002	GCST90200064	6:135177817-135677817	0.5763295021207968	0.5780642218505306	0.3187649525126554
MR-link 2	arginine	HMDB0000517	n-palmitoyl-sphinganine (d18:0/16:0)	HMDB11760	bioa_002	GCST90200064	10:99898951-100398951	0.363384459879386	0.4521833392893706	0.4216153385961089
MR-link 2	arginine	HMDB0000517	n-palmitoyl-sphinganine (d18:0/16:0)	HMDB11760	bioa_002	GCST90200064	12:46680313-47435518	-0.0615910078927711	0.4809082325235169	0.8980917824590494
MR-link 2	arginine	HMDB0000517	n-palmitoyl-sphinganine (d18:0/16:0)	HMDB11760	bioa_002	GCST90200064	19:12757458-13257458	-0.1624944855370283	0.1517762823040279	0.2843410317989986
MR-link 2	threonine	HMDB0000167	histidine	HMDB0000177	bioa_019	bioa_009	2:27191397-28253174	0.3663057591930083	0.0821505866115596	8.23602539141563e-06
MR-link 2	threonine	HMDB0000167	histidine	HMDB0000177	bioa_019	bioa_009	6:126521687-127323798	0.3765553963050028	0.1275063580822377	0.00314469209086
MR-link 2	threonine	HMDB0000167	histidine	HMDB0000177	bioa_019	bioa_009	8:74631674-75131674	-0.0042302706052984	0.0643353540503169	0.947574128399292
MR-link 2	threonine	HMDB0000167	histidine	HMDB0000177	bioa_019	bioa_009	12:46636543-47464292	0.0152369598831588	0.0879981678909528	0.8625328353425431
MR-link 2	threonine	HMDB0000167	histidine	HMDB0000177	bioa_019	bioa_009	12:56615040-57115040	0.5638725301072731	0.1377197415709091	4.233582835171824e-05
MR-link 2	threonine	HMDB0000167	histidine	HMDB0000177	bioa_019	bioa_009	12:59727701-60227701	0.3290665846609737	0.1229490903404899	0.0074407584775671
MR-link 2	threonine	HMDB0000167	histidine	HMDB0000177	bioa_019	bioa_009	16:1654524-2154524	-0.0059948979100455	0.0755723238964704	0.9367728239515468
MR-link 2	threonine	HMDB0000167	histidine	HMDB0000177	bioa_019	bioa_009	20:42792364-43292364	0.5975248236103431	0.1569564278274354	0.0001406928035518
MR-link 2	choline	HMDB0000097	alanine	HMDB0000161	GCST90200327	bioa_001	17:17175631-17675631	0.0632686504912047	0.0442085629673599	0.152390045498978
MR-link 2	glycochenodeoxycholate	HMDB0000637	5-methylthioadenosine (mta)	HMDB0001173	M32346	GCST90200359	6:156877825-157377825	-0.2194237610328367	0.2193479983486762	0.3171433836062637
MR-link 2	dehydroepiandrosterone sulfate (dhea-s)	HMDB0001032	1-stearoyl-2-oleoyl-gps (18:0/18:1)	HMDB0010163	GCST90199673	GCST90199652	5:77737524-78237524	0.0		1.0
MR-link 2	dehydroepiandrosterone sulfate (dhea-s)	HMDB0001032	1-stearoyl-2-oleoyl-gps (18:0/18:1)	HMDB0010163	GCST90199673	GCST90199652	7:98825038-100067196	-0.018473538446374	0.0914323714856764	0.8398808183087926
MR-link 2	dehydroepiandrosterone sulfate (dhea-s)	HMDB0001032	1-stearoyl-2-oleoyl-gps (18:0/18:1)	HMDB0010163	GCST90199673	GCST90199652	13:22064146-22564146	0.1069923313832315	0.2396318169776167	0.6552459822957064
MR-link 2	dehydroepiandrosterone sulfate (dhea-s)	HMDB0001032	1-stearoyl-2-oleoyl-gps (18:0/18:1)	HMDB0010163	GCST90199673	GCST90199652	16:81331584-81831584	0.2701360780736284	0.1888324914937603	0.1525565572075425
MR-link 2	3-(4-hydroxyphenyl)lactate	HMDB0000755	glycerol 3-phosphate	HMDB0000126	GCST90200371	M15365	6:111301079-111801079	0.1032666002806196	0.2474213844154236	0.6764067983468118
MR-link 2	3-(4-hydroxyphenyl)lactate	HMDB0000755	glycerol 3-phosphate	HMDB0000126	GCST90200371	M15365	17:79941425-80441425	0.0829696974893367	0.1039627983467588	0.4248292722670161
MR-link 2	docosapentaenoate (n6 dpa; 22:5n6)	HMDB0001976	2-aminobutyrate	HMDB0000452	GCST90199796	M32348	11:61347212-61847212	-0.2573383152968717	0.1141921266431447	0.0242241343409215
MR-link 2	5-oxoproline	HMDB0000267	hydroxy-n6,n6,n6-trimethyllysine*	HMDB01422	GCST90200280	GCST90200240	8:144861615-145802337	0.0112158115726474	0.0325547213689841	0.7304538958363381
MR-link 2	5-oxoproline	HMDB0000267	hydroxy-n6,n6,n6-trimethyllysine*	HMDB01422	GCST90200280	GCST90200240	12:56615338-57115338	0.2632293337861549	0.1886435179454549	0.1629013722675402
MR-link 2	uridine	HMDB0000296	valine	HMDB0000883	M00606	met-d-Val	1:20665172-21165172	0.0390323367302393	0.0508941504035931	0.4431221314773186
MR-link 2	uridine	HMDB0000296	valine	HMDB0000883	M00606	met-d-Val	7:47852911-48352911	0.005816850157614	0.047923992632827	0.903392768947875
MR-link 2	uridine	HMDB0000296	valine	HMDB0000883	M00606	met-d-Val	22:50721752-51221752	-0.0573818309232975	0.0416701674451223	0.16849733249912
MR-link 2	3-(4-hydroxyphenyl)lactate	HMDB0000755	urea	HMDB0000294	M32197	GCST90200417	17:79879970-80379970	-0.0492509023226367	0.2698263813155326	0.8551682878205327
MR-link 2	n-stearoyl-sphingosine (d18:1/18:0)*	HMDB0004950	taurochenodeoxycholate	HMDB0000951	GCST90200341	GCST90200337	10:64645010-65401382	-0.5452953053030238	0.2249711351541382	0.0153571314496167
MR-link 2	n-stearoyl-sphingosine (d18:1/18:0)*	HMDB0004950	taurochenodeoxycholate	HMDB0000951	GCST90200341	GCST90200337	14:63982220-64482220	-0.0594196254388074	0.1634913709811334	0.7162747568538372
MR-link 2	n-stearoyl-sphingosine (d18:1/18:0)*	HMDB0004950	taurochenodeoxycholate	HMDB0000951	GCST90200341	GCST90200337	18:55052269-55552269	-0.2641559128190929	0.2039250549063827	0.1951968246138393
MR-link 2	n-stearoyl-sphingosine (d18:1/18:0)*	HMDB0004950	taurochenodeoxycholate	HMDB0000951	GCST90200341	GCST90200337	19:8013648-8513648	-0.1680910533912642	0.085548679972084	0.0494306138893018
MR-link 2	kynurenine	HMDB0000684	4-acetamidobutanoate	HMDB0003681	bioa_027	GCST90200311	1:241473615-241973615	-0.065579751967643	0.2358479953203778	0.7809667615984923
MR-link 2	kynurenine	HMDB0000684	4-acetamidobutanoate	HMDB0003681	bioa_027	GCST90200311	5:176563404-177063404	0.0744508849009947	0.3415242217725247	0.8274322949773179
MR-link 2	kynurenine	HMDB0000684	4-acetamidobutanoate	HMDB0003681	bioa_027	GCST90200311	8:39556267-40056267	-0.009680623055219	0.1626385159190183	0.952536082001497
MR-link 2	kynurenine	HMDB0000684	4-acetamidobutanoate	HMDB0003681	bioa_027	GCST90200311	12:111634608-113433486	0.4254955821394093	0.2033100933976693	0.0363634018823932
MR-link 2	kynurenine	HMDB0000684	4-acetamidobutanoate	HMDB0003681	bioa_027	GCST90200311	16:87568569-88128476	-0.0415166602196831	0.086552373379479	0.631461378786941
MR-link 2	alpha-aminoadipic acid	HMDB0000510	kynurenine	HMDB0000684	bioa_025	GCST90199636	3:2996317-3496317	-0.226564841490589	0.270903367448539	0.4029688067558438
MR-link 2	alpha-aminoadipic acid	HMDB0000510	kynurenine	HMDB0000684	bioa_025	GCST90199636	5:36380209-36880209	0.1653057789307016	0.1969835702264356	0.4013651571218536
MR-link 2	mannose	HMDB0000169	2-oxoarginine*	HMDB0004225	GCST90200435	GCST90199903	2:27176853-28662558	0.0021088039647847	0.1017278154355612	0.9834611446511848
MR-link 2	mannose	HMDB0000169	2-oxoarginine*	HMDB0004225	GCST90200435	GCST90199903	12:22996345-23496345	-0.6934818077291371	0.2315604152166218	0.002746066660994
MR-link 2	mannose	HMDB0000169	glycine	HMDB0000123	M00584	GCST90200707	2:27182547-28770083	0.0421709428351968	0.0542163806430698	0.4366712462435571
MR-link 2	myo-inositol	HMDB0000211	alpha-aminoadipic acid	HMDB0000510	M19934	bioa_025	16:24681798-25181798	0.0256188961071483	0.1152318726159365	0.8240610943365961
MR-link 2	myo-inositol	HMDB0000211	alpha-aminoadipic acid	HMDB0000510	M19934	bioa_025	19:18368867-18868867	-0.0429526560221226	0.1042883914554259	0.680438954287457
MR-link 2	2-oxoarginine*	HMDB0004225	3-hydroxybutyrate (bhba)	HMDB0000011	GCST90199903	met-d-bOHbutyrate	4:102938709-103438709	0.1591299077722773	0.0753635040950807	0.0347295073090011
MR-link 2	2-oxoarginine*	HMDB0004225	3-hydroxybutyrate (bhba)	HMDB0000011	GCST90199903	met-d-bOHbutyrate	6:160310824-160819068	-0.0131853467685371	0.0270076360941238	0.6254024460420544
MR-link 2	valine	HMDB0000883	pyruvate	HMDB0000243	M01649	M00599	4:88976422-89476422	-0.1258390161012534	0.1537694238616278	0.413150651160507
MR-link 2	glycine	HMDB0000123	phosphate	HMDB0001429	GCST90200707	M11438	1:75967169-76467169	-0.0935506684585557	0.2326077665588959	0.6875500513312236
MR-link 2	glycine	HMDB0000123	phosphate	HMDB0001429	GCST90200707	M11438	2:211036896-212058697	-0.0099518718603645	0.0336523931146261	0.7674396970343875
MR-link 2	glycine	HMDB0000123	phosphate	HMDB0001429	GCST90200707	M11438	3:125659669-126159669	-0.150974462070487	0.1790306752417629	0.3990672612552588
MR-link 2	glycine	HMDB0000123	phosphate	HMDB0001429	GCST90200707	M11438	9:6290540-6790540	-0.1134029361611122	0.1436328197134145	0.4298002039627029
MR-link 2	kynurenine	HMDB0000684	3-(4-hydroxyphenyl)lactate	HMDB0000755	GCST90199636	M32197	8:39554593-40054593	-0.1404024401676203	0.2073363116963425	0.4982965392450764
MR-link 2	kynurenine	HMDB0000684	3-(4-hydroxyphenyl)lactate	HMDB0000755	GCST90199636	M32197	12:111809557-113090766	0.2551911311005788	0.1719740794310931	0.1378373116150416
MR-link 2	kynurenine	HMDB0000684	3-(4-hydroxyphenyl)lactate	HMDB0000755	GCST90199636	M32197	16:87568373-88128072	0.180981591834323	0.0830871057030078	0.0293900231983477
MR-link 2	acetate	HMDB0000042	n-palmitoyl-sphingosine (d18:1/16:0)	HMDB0004949	met-d-Acetate	GCST90200336	2:27480940-27980940	0.4465015163861291	0.5758891033946864	0.4381473354144262
MR-link 2	acetate	HMDB0000042	n-palmitoyl-sphingosine (d18:1/16:0)	HMDB0004949	met-d-Acetate	GCST90200336	2:136358646-136858646	-0.1516017426032039	0.7531060387263042	0.8404624483584116
MR-link 2	acetate	HMDB0000042	n-palmitoyl-sphingosine (d18:1/16:0)	HMDB0004949	met-d-Acetate	GCST90200336	9:4513491-5013491	0.3672177368878767	0.5145355851039863	0.4754202915256887
MR-link 2	acetate	HMDB0000042	n-palmitoyl-sphingosine (d18:1/16:0)	HMDB0004949	met-d-Acetate	GCST90200336	12:111634608-112523499	-0.8764913137628213	0.6756231310650683	0.1945252222762422
MR-link 2	acetate	HMDB0000042	n-palmitoyl-sphingosine (d18:1/16:0)	HMDB0004949	met-d-Acetate	GCST90200336	12:112590766-113090766	-1.3380524812758798	0.7498412903824493	0.074350964359693
MR-link 2	acetate	HMDB0000042	n-palmitoyl-sphingosine (d18:1/16:0)	HMDB0004949	met-d-Acetate	GCST90200336	15:43683941-44183941	-1.640871616637544	1.361521652399443	0.2281358195739569
MR-link 2	acetate	HMDB0000042	n-palmitoyl-sphingosine (d18:1/16:0)	HMDB0004949	met-d-Acetate	GCST90200336	20:23910811-24695002	-0.1408754083823351	0.6141887478186315	0.8185826984051459
MR-link 2	acetate	HMDB0000042	n-palmitoyl-sphingosine (d18:1/16:0)	HMDB0004949	met-d-Acetate	GCST90200336	20:24698737-26432690	-0.0959570037051117	0.2231788833511441	0.6672279620617871
MR-link 2	acetate	HMDB0000042	n-palmitoyl-sphingosine (d18:1/16:0)	HMDB0004949	met-d-Acetate	GCST90200336	20:32973832-34017690	0.3559930045249276	0.6011909730587098	0.5537526315417323
MR-link 2	uridine	HMDB0000296	asparagine	HMDB0000168	M00606	bioa_003	1:20665172-21165172	0.1813764042481418	0.1118205538742667	0.1047967117756956
MR-link 2	uridine	HMDB0000296	asparagine	HMDB0000168	M00606	bioa_003	7:47852911-48352911	-0.0594815380739228	0.1039502703826597	0.5671787109330206
MR-link 2	uridine	HMDB0000296	asparagine	HMDB0000168	M00606	bioa_003	22:50721752-51221752	-0.0319208814078114	0.0800315804862347	0.6900011037795506
MR-link 2	methionine	HMDB0000696	glycerol	HMDB0000131	M01302	M15122	1:213396566-213896566	-0.124243344434398	0.3127708289583479	0.6911945891387621
MR-link 2	docosapentaenoate (n6 dpa; 22:5n6)	HMDB0001976	urea	HMDB0000294	GCST90199796	M01670	11:61347212-61847212	-0.0131436339942143	0.1168574095213889	0.9104461338924072
MR-link 2	leucine	HMDB0000687	taurochenodeoxycholate	HMDB0000951	M00060	M18494	4:88976422-89476422	-0.0987252320237551	0.1182653676586749	0.4038431675872369
MR-link 2	leucine	HMDB0000687	taurochenodeoxycholate	HMDB0000951	M00060	M18494	6:45295851-45795851	-0.0880111283923066	0.635201208580324	0.8898007786966347
MR-link 2	3-methyl-2-oxobutyrate	HMDB0000019	sphinganine-1-phosphate	HMDB0001383	GCST90199677	GCST90199845	4:88953670-89453670	0.0011062396983357	0.1026321754415717	0.9914000216669728
MR-link 2	myo-inositol	HMDB0000211	urate	HMDB0000289	M19934	M01604	16:24681798-25181798	0.1235070501226063	0.126573172967065	0.3291755365278558
MR-link 2	myo-inositol	HMDB0000211	urate	HMDB0000289	M19934	M01604	19:18368867-18868867	0.1440384839524081	0.13798339708407	0.29653965360763
MR-link 2	caffeine	HMDB0001847	creatinine	HMDB0000562	M00569	bioa_026	7:17037106-17537106	0.177663391163628	0.0729210784978416	0.0148351279562829
MR-link 2	caffeine	HMDB0001847	creatinine	HMDB0000562	M00569	bioa_026	15:74777880-75277880	0.212918530685239	0.0550831534652875	0.0001109063824328
MR-link 2	4-acetamidobutanoate	HMDB0003681	1-(1-enyl-stearoyl)-2-arachidonoyl-gpe (p-18:0/20:4)*	HMDB0005779	M01558	GCST90200058	8:18010431-18510431	-0.0894994347598762	0.0499671554156381	0.0732667733152283
MR-link 2	4-acetamidobutanoate	HMDB0003681	1-(1-enyl-stearoyl)-2-arachidonoyl-gpe (p-18:0/20:4)*	HMDB0005779	M01558	GCST90200058	18:22536478-23036478	-0.08700567151899	0.2128156008369472	0.6826634931770064
MR-link 2	docosahexaenoate (dha; 22:6n3)	HMDB0002183	taurochenodeoxycholate	HMDB0000951	GCST90199651	M18494	11:61376206-61876206	0.1225375311622356	0.2204457475771012	0.5783048344370592
MR-link 2	citrate	HMDB0000094	pantothenate	HMDB0000210	met-d-Citrate	M01508	1:206967359-207467359	-0.4626572512938399	0.2915607961501825	0.1125512819495854
MR-link 2	citrate	HMDB0000094	pantothenate	HMDB0000210	met-d-Citrate	M01508	2:6909613-7409613	-1.0655337877651267	0.556290909936323	0.0554382632096409
MR-link 2	citrate	HMDB0000094	pantothenate	HMDB0000210	met-d-Citrate	M01508	2:211290507-211790507	0.0867851797409125	0.5323126175817791	0.8704914805999203
MR-link 2	citrate	HMDB0000094	pantothenate	HMDB0000210	met-d-Citrate	M01508	2:241907241-242693157	-0.0371101951450537	0.697066307950675	0.9575425314668984
MR-link 2	citrate	HMDB0000094	pantothenate	HMDB0000210	met-d-Citrate	M01508	4:77164144-77664144	-0.7635421305399364	0.7263168668011953	0.2931428208989715
MR-link 2	citrate	HMDB0000094	pantothenate	HMDB0000210	met-d-Citrate	M01508	5:14438417-15122542	0.0336853324458985	0.1322630868386439	0.7989669388260277
MR-link 2	citrate	HMDB0000094	pantothenate	HMDB0000210	met-d-Citrate	M01508	5:43252947-44074677	0.262682616101732	0.382865054699456	0.4926518591493026
MR-link 2	citrate	HMDB0000094	pantothenate	HMDB0000210	met-d-Citrate	M01508	5:176569252-177069252	3.039992786348173	1.2940100901402998	0.0188097263002215
MR-link 2	citrate	HMDB0000094	pantothenate	HMDB0000210	met-d-Citrate	M01508	6:18111878-18611878	0.0866055662336514	0.5011384536008301	0.8627947688064481
MR-link 2	citrate	HMDB0000094	pantothenate	HMDB0000210	met-d-Citrate	M01508	7:72772933-73272933	-0.4346092678024635	0.414705599624544	0.2946410517169742
MR-link 2	citrate	HMDB0000094	pantothenate	HMDB0000210	met-d-Citrate	M01508	8:126256694-126756694	0.0376073424987628	0.4035465550610521	0.9257509669304644
MR-link 2	citrate	HMDB0000094	pantothenate	HMDB0000210	met-d-Citrate	M01508	9:95648531-96148531	-0.009551770870309	0.7128266376499525	0.9893087855629908
MR-link 2	citrate	HMDB0000094	pantothenate	HMDB0000210	met-d-Citrate	M01508	9:135899500-136399500	-0.9447715604087532	0.7535511264976891	0.2099295898805941
MR-link 2	citrate	HMDB0000094	pantothenate	HMDB0000210	met-d-Citrate	M01508	10:64654071-65607438	0.0944702214086709	0.5026436544216455	0.8509184254557209
MR-link 2	citrate	HMDB0000094	pantothenate	HMDB0000210	met-d-Citrate	M01508	10:94589724-95089724	-0.6326667823655405	0.7151759772184255	0.3763557247678162
MR-link 2	citrate	HMDB0000094	pantothenate	HMDB0000210	met-d-Citrate	M01508	11:13111524-13611524	0.0026698631967741	0.7262657974347859	0.9970668619758124
MR-link 2	citrate	HMDB0000094	pantothenate	HMDB0000210	met-d-Citrate	M01508	11:61356683-61856683	-0.6121142626101597	0.9563335578655946	0.5221312776210415
MR-link 2	citrate	HMDB0000094	pantothenate	HMDB0000210	met-d-Citrate	M01508	12:20812570-21569526	0.4109241438175449	0.4205675516517526	0.3285342560201097
MR-link 2	citrate	HMDB0000094	pantothenate	HMDB0000210	met-d-Citrate	M01508	12:120844110-121665390	-0.9869430301048584	0.4218833890027968	0.0193160860683928
MR-link 2	citrate	HMDB0000094	pantothenate	HMDB0000210	met-d-Citrate	M01508	14:55030981-55530981	0.4321686080984817	0.7590975048978067	0.5691396967420721
MR-link 2	citrate	HMDB0000094	pantothenate	HMDB0000210	met-d-Citrate	M01508	14:102387585-102887585	1.0444458921762978	0.7733559104817253	0.1768437435008855
MR-link 2	citrate	HMDB0000094	pantothenate	HMDB0000210	met-d-Citrate	M01508	15:42429423-42929423	-0.6027529105045824	0.5202010722425674	0.2465816825990872
MR-link 2	citrate	HMDB0000094	pantothenate	HMDB0000210	met-d-Citrate	M01508	15:43028726-45186579	-0.104588106134771	0.5150976271709587	0.8390996952736545
MR-link 2	citrate	HMDB0000094	pantothenate	HMDB0000210	met-d-Citrate	M01508	17:6092241-7020419	0.004385849204027	0.0813384276115494	0.9569981069039196
MR-link 2	citrate	HMDB0000094	pantothenate	HMDB0000210	met-d-Citrate	M01508	17:57343504-58184169	-0.3093373212571528	0.6483298184219664	0.633269866275183
MR-link 2	citrate	HMDB0000094	pantothenate	HMDB0000210	met-d-Citrate	M01508	22:18883605-19740639	0.2951783858223109	0.2092806515703986	0.1584089783936689
MR-link 2	creatine	HMDB0000064	isoleucine	HMDB0000172	GCST90200323	met-d-Ile	2:211290507-211790507	-0.0326310301677331	0.0274086511573369	0.2338351550629973
MR-link 2	creatine	HMDB0000064	isoleucine	HMDB0000172	GCST90200323	met-d-Ile	15:45404327-45904327	-0.0095889008457445	0.0465951523563998	0.8369535371894246
MR-link 2	uridine	HMDB0000296	n-acetylornithine	HMDB0003357	GCST90200407	bioa_023	1:20666238-21166238	0.0605157373249716	0.0755745748432167	0.4232810139621162
MR-link 2	uridine	HMDB0000296	n-acetylornithine	HMDB0003357	GCST90200407	bioa_023	7:47877194-48377194	-0.1828945845388724	0.1273654739417165	0.1510073369508081
MR-link 2	uridine	HMDB0000296	n-acetylornithine	HMDB0003357	GCST90200407	bioa_023	22:50686035-51186035	0.0817637924006586	0.0821990481414725	0.3198798316696422
MR-link 2	kynurenine	HMDB0000684	allantoin	HMDB0000462	GCST90199636	GCST90200286	1:241463402-241963402	0.3713612016277202	0.1987828271145422	0.0617376166477122
MR-link 2	kynurenine	HMDB0000684	allantoin	HMDB0000462	GCST90199636	GCST90200286	8:39554593-40054593	0.2998160675221013	0.1872564894912429	0.1093551244133001
MR-link 2	kynurenine	HMDB0000684	allantoin	HMDB0000462	GCST90199636	GCST90200286	12:111809557-113090766	0.1812451687456799	0.1856775305658022	0.329000684653574
MR-link 2	kynurenine	HMDB0000684	allantoin	HMDB0000462	GCST90199636	GCST90200286	16:87568373-88128072	0.0230262981089309	0.0687491370621952	0.7376762491967797
MR-link 2	orotate	HMDB0000226	urate	HMDB0000289	GCST90200392	GCST90200307	3:123305909-124961335	-0.0303917011744712	0.0295364233602172	0.3035000150848456
MR-link 2	orotate	HMDB0000226	urate	HMDB0000289	GCST90200392	GCST90200307	7:32831514-33590783	-0.0445430221133272	0.0481663888586401	0.3550834990090838
MR-link 2	2-hydroxyphenylacetate	HMDB0000669	valine	HMDB0000883	GCST90200369	met-d-Val	9:131329579-131829579	-0.0116889946462247	0.0285057828525366	0.6817641645925612
MR-link 2	2-hydroxyphenylacetate	HMDB0000669	valine	HMDB0000883	GCST90200369	met-d-Val	12:122051275-122551275	-0.1180930557430014	0.0939660125319898	0.2088392829196536
MR-link 2	valine	HMDB0000883	beta-citrylglutamate	HMDB0241915	met-d-Val	GCST90199911	2:27480940-28253616	0.627288955645265	0.3875429152227155	0.1055266925265327
MR-link 2	valine	HMDB0000883	beta-citrylglutamate	HMDB0241915	met-d-Val	GCST90199911	2:64975088-65475088	-0.2715251920814335	0.2849522724511713	0.3406511044685022
MR-link 2	valine	HMDB0000883	beta-citrylglutamate	HMDB0241915	met-d-Val	GCST90199911	2:165251927-165751927	0.5872126449580795	0.4951150804026568	0.2356173865460737
MR-link 2	valine	HMDB0000883	beta-citrylglutamate	HMDB0241915	met-d-Val	GCST90199911	3:135701113-136578270	0.3986665728197113	0.6399150199649567	0.5332850195045564
MR-link 2	valine	HMDB0000883	beta-citrylglutamate	HMDB0241915	met-d-Val	GCST90199911	4:86953335-87453335	-0.4944258923853064	0.9317441409322352	0.5956644170524914
MR-link 2	valine	HMDB0000883	beta-citrylglutamate	HMDB0241915	met-d-Val	GCST90199911	4:87663610-88163610	0.7913938284694889	0.926741088211234	0.3931307350450548
MR-link 2	valine	HMDB0000883	beta-citrylglutamate	HMDB0241915	met-d-Val	GCST90199911	4:88882515-89510546	-0.1692015115486732	0.1155535082019752	0.1431202471838185
MR-link 2	valine	HMDB0000883	beta-citrylglutamate	HMDB0241915	met-d-Val	GCST90199911	5:55564890-56064890	-0.1616085737640407	0.4826247171709313	0.7377356037235526
MR-link 2	valine	HMDB0000883	beta-citrylglutamate	HMDB0241915	met-d-Val	GCST90199911	6:108910874-109410874	0.0327470578793178	1.0021619416824632	0.97393263324127
MR-link 2	valine	HMDB0000883	beta-citrylglutamate	HMDB0241915	met-d-Val	GCST90199911	12:56199875-57115338	0.2557977687322065	0.3610201240763155	0.4786090011783879
MR-link 2	valine	HMDB0000883	beta-citrylglutamate	HMDB0241915	met-d-Val	GCST90199911	12:122278263-122778263	-0.2886580447283127	0.5827234824496753	0.6203458546669974
MR-link 2	valine	HMDB0000883	beta-citrylglutamate	HMDB0241915	met-d-Val	GCST90199911	14:102468052-102968052	-1.0164761337184682	0.8551731310893838	0.2345891205121297
MR-link 2	valine	HMDB0000883	beta-citrylglutamate	HMDB0241915	met-d-Val	GCST90199911	16:69315747-70918195	0.3519351779924168	0.2587351864017995	0.1737622683691038
MR-link 2	valine	HMDB0000883	beta-citrylglutamate	HMDB0241915	met-d-Val	GCST90199911	17:6935779-7435779	0.1540648044364788	0.3088017999291255	0.6178416517461292
MR-link 2	valine	HMDB0000883	beta-citrylglutamate	HMDB0241915	met-d-Val	GCST90199911	17:79384062-79884062	0.4651351053647405	0.7724051798204764	0.5470473007555074
MR-link 2	valine	HMDB0000883	beta-citrylglutamate	HMDB0241915	met-d-Val	GCST90199911	19:49050431-49611255	-0.3448356722057384	0.3079616757651002	0.2628264214745001
MR-link 2	theobromine	HMDB0002825	tyrosine	HMDB0000158	GCST90199644	GCST90200427	19:41121480-41621480	-0.2244042060623827	0.1444832082031434	0.1203871193731688
MR-link 2	5-methylthioadenosine (mta)	HMDB0001173	2-hydroxyphenylacetate	HMDB0000669	GCST90200359	GCST90200369	2:211290507-211790507	0.4384948706389246	0.2004959485343631	0.0287387989809643
MR-link 2	5-methylthioadenosine (mta)	HMDB0001173	2-hydroxyphenylacetate	HMDB0000669	GCST90200359	GCST90200369	6:149659491-150411114	0.2430334815279234	0.1938456393479481	0.209933804839897
MR-link 2	5-methylthioadenosine (mta)	HMDB0001173	2-hydroxyphenylacetate	HMDB0000669	GCST90200359	GCST90200369	6:160319068-160819068	0.5324597814884129	0.1841998703602704	0.0038442990416622
MR-link 2	5-methylthioadenosine (mta)	HMDB0001173	2-hydroxyphenylacetate	HMDB0000669	GCST90200359	GCST90200369	16:16009596-16509596	0.4137446813025077	0.6064950579844881	0.4951190071290022
MR-link 2	eicosapentaenoate (epa; 20:5n3)	HMDB0001999	paraxanthine	HMDB0001860	GCST90200349	GCST90199654	11:61319830-61819830	-0.0585911258669758	0.0920495828705597	0.52443949339069
MR-link 2	glutamine	HMDB0000641	betaine	HMDB0000043	M00053	GCST90200425	12:56615040-57115040	-0.1910407809150939	0.1313202441715389	0.1457328843054247
MR-link 2	n-acetyl-aspartyl-glutamate (naag)	HMDB0001067	urea	HMDB0000294	GCST90200684	GCST90200417	11:45663099-50986366	-0.023395699575191	0.012738808499962	0.0662735612845693
MR-link 2	n-acetyl-aspartyl-glutamate (naag)	HMDB0001067	urea	HMDB0000294	GCST90200684	GCST90200417	11:54602007-58367668	0.0027152562942606	0.0184088636580297	0.8827395703633937
MR-link 2	4-methyl-2-oxopentanoate	HMDB0000695	alpha-tocopherol	HMDB0001893	GCST90199655	GCST90200302	4:88953670-89453670	0.0720427964256493	0.2112811549678149	0.7331181100749
MR-link 2	glycine	HMDB0000123	5,6-dihydrothymine	HMDB0000079	GCST90200707	GCST90200339	1:75967169-76467169	-0.1854672315451124	0.223199165458527	0.4060021669845498
MR-link 2	glycine	HMDB0000123	5,6-dihydrothymine	HMDB0000079	GCST90200707	GCST90200339	2:211036896-212058697	0.0548741500942374	0.0290817012093299	0.0591742948398014
MR-link 2	glycine	HMDB0000123	5,6-dihydrothymine	HMDB0000079	GCST90200707	GCST90200339	3:125659669-126159669	0.3015378353699941	0.1809249061140325	0.0955847456340633
MR-link 2	glycine	HMDB0000123	5,6-dihydrothymine	HMDB0000079	GCST90200707	GCST90200339	9:6290540-6790540	0.244819346116193	0.1276825886673822	0.0551863879790262
MR-link 2	histidine	HMDB0000177	ornithine	HMDB0000214	met-d-His	bioa_014	1:168963261-169463261	-0.583510856622057	0.3035641616142803	0.0545806692778657
MR-link 2	histidine	HMDB0000177	ornithine	HMDB0000214	met-d-His	bioa_014	2:27491237-27991237	0.8608574513832059	0.3378315546187795	0.010828489077116
MR-link 2	histidine	HMDB0000177	ornithine	HMDB0000214	met-d-His	bioa_014	2:211290507-212074453	0.2701274130263601	0.1328562682140846	0.042029243751756
MR-link 2	histidine	HMDB0000177	ornithine	HMDB0000214	met-d-His	bioa_014	3:148408762-149190142	-0.1949235223507318	0.1745094112088073	0.2640028761598066
MR-link 2	histidine	HMDB0000177	ornithine	HMDB0000214	met-d-His	bioa_014	8:145389726-145889726	-0.0794897350046155	0.3685938161802001	0.8292553363818915
MR-link 2	histidine	HMDB0000177	ornithine	HMDB0000214	met-d-His	bioa_014	12:46932531-47432531	2.212179768642814	0.8153597679365808	0.0066650282124335
MR-link 2	histidine	HMDB0000177	ornithine	HMDB0000214	met-d-His	bioa_014	12:56610020-57110020	0.3984144568525039	0.2630016689367822	0.1298042516775304
MR-link 2	histidine	HMDB0000177	ornithine	HMDB0000214	met-d-His	bioa_014	12:95659569-96755187	0.0017800774291142	0.0752676666205847	0.9811318196456532
MR-link 2	histidine	HMDB0000177	ornithine	HMDB0000214	met-d-His	bioa_014	14:21241151-21765620	-0.1227828588261523	0.2321936227718865	0.5969475708085943
MR-link 2	histidine	HMDB0000177	ornithine	HMDB0000214	met-d-His	bioa_014	14:94599201-95099201	-0.1528832288369238	0.3433759602093714	0.6561494450434338
MR-link 2	histidine	HMDB0000177	ornithine	HMDB0000214	met-d-His	bioa_014	15:43028726-45092210	-0.4189571775007534	0.3300479116318089	0.2043045295746001
MR-link 2	histidine	HMDB0000177	ornithine	HMDB0000214	met-d-His	bioa_014	20:38915692-39415692	0.2242954673924312	0.4956067881795516	0.6508602895951063
MR-link 2	biliverdin	HMDB0001008	kynurenine	HMDB0000684	GCST90200706	bioa_027	2:233898737-234978158	0.0180285746312113	0.0144911956423839	0.2134607769349765
MR-link 2	biliverdin	HMDB0001008	kynurenine	HMDB0000684	GCST90200706	bioa_027	12:21102315-21602315	-0.1189815808961146	0.0738379176624768	0.1070950441124615
MR-link 2	glycine	HMDB0000123	s-1-pyrroline-5-carboxylate	HMDB0001301	GCST90200707	GCST90200381	1:75967169-76467169	0.4683486094458093	0.1841732988979921	0.0109912213904027
MR-link 2	glycine	HMDB0000123	s-1-pyrroline-5-carboxylate	HMDB0001301	GCST90200707	GCST90200381	2:211036896-212058697	-0.0776813059953892	0.0382961647055191	0.0425158040497418
MR-link 2	glycine	HMDB0000123	s-1-pyrroline-5-carboxylate	HMDB0001301	GCST90200707	GCST90200381	3:125659669-126159669	0.0188692223493321	0.2103737999627038	0.92853055501676
MR-link 2	glycine	HMDB0000123	s-1-pyrroline-5-carboxylate	HMDB0001301	GCST90200707	GCST90200381	9:6290540-6790540	0.3650683317763648	0.1381537512010316	0.0082301664829495
MR-link 2	glutamine	HMDB0000641	glycerol	HMDB0000131	M00053	M15122	12:56615040-57115040	0.0046385790366709	0.1125568689919454	0.9671276992042852
MR-link 2	n-acetylglycine	HMDB0000532	n-acetylglycine	HMDB0000532	M27710	GCST90199688	2:211331245-212112097	1.0489869287162696	0.1525236974434796	6.089745329741815e-12
MR-link 2	n-acetylglycine	HMDB0000532	n-acetylglycine	HMDB0000532	M27710	GCST90199688	11:67117922-67617922	1.240645161901399	0.371680273327158	0.0008440302665178
MR-link 2	sulfate*	HMDB01448	serine	HMDB0000187	GCST90199896	bioa_018	7:122557611-123057611	-0.0307228761126535	0.1080378050581351	0.776125673174361
MR-link 2	mannose	HMDB0000169	anthranilate	HMDB0001123	GCST90200435	GCST90200324	2:27176853-28662558	0.0364833728899893	0.0894442372795998	0.6833547388679295
MR-link 2	mannose	HMDB0000169	anthranilate	HMDB0001123	GCST90200435	GCST90200324	12:22996345-23496345	0.6563287056938079	0.3786165630505372	0.0830082945090448
MR-link 2	bilirubin (z,z)	HMDB0000054	sphingosine	HMDB0000252	M27716	GCST90200385	2:234140469-234918570	0.0127119026231737	0.0354374434310997	0.7198091481802178
MR-link 2	kynurenate	HMDB0000715	2-hydroxyphenylacetate	HMDB0000669	GCST90200454	GCST90200369	1:241463402-241963402	0.1661383645774047	0.06443123793276	0.0099219523623861
MR-link 2	kynurenate	HMDB0000715	2-hydroxyphenylacetate	HMDB0000669	GCST90200454	GCST90200369	4:170711647-171211647	0.3007395435795054	0.1531642082821128	0.04958687623875
MR-link 2	kynurenate	HMDB0000715	2-hydroxyphenylacetate	HMDB0000669	GCST90200454	GCST90200369	16:58517848-59017848	0.9143490941093018	0.2054462900722903	8.565043920206519e-06
MR-link 2	urate	HMDB0000289	theobromine	HMDB0002825	GCST90200307	M18392	4:9672167-10439135	0.0661264667823308	0.0605165139427781	0.2745250172584116
MR-link 2	urate	HMDB0000289	theobromine	HMDB0002825	GCST90200307	M18392	4:88802323-89302323	0.1233549179878312	0.1657202914911364	0.4566610405091507
MR-link 2	n-formylanthranilic acid	HMDB0004089	urate	HMDB0000289	GCST90199960	M01604	2:143548189-144048189	-0.0407811936630397	0.1530236194974244	0.7898521512135969
MR-link 2	n-formylanthranilic acid	HMDB0004089	urate	HMDB0000289	GCST90199960	M01604	17:75643177-76448530	0.0026160316371235	0.051802670456064	0.9597239989527042
MR-link 2	creatinine	HMDB0000562	phenylalanine	HMDB0000159	met-d-Creatinine	met-d-Phe	1:45787394-46287394	0.4171428765852691	0.2178318357753284	0.0554954829957077
MR-link 2	creatinine	HMDB0000562	phenylalanine	HMDB0000159	met-d-Creatinine	met-d-Phe	1:62775942-63275942	0.2921666096219605	0.149980414975658	0.0514111647271792
MR-link 2	creatinine	HMDB0000562	phenylalanine	HMDB0000159	met-d-Creatinine	met-d-Phe	1:78344069-78844069	0.1543150710363565	0.1452307413874245	0.2879856133795298
MR-link 2	creatinine	HMDB0000562	phenylalanine	HMDB0000159	met-d-Creatinine	met-d-Phe	1:113008681-113508681	0.452868672957643	0.1542520644502611	0.0033258126055293
MR-link 2	creatinine	HMDB0000562	phenylalanine	HMDB0000159	met-d-Creatinine	met-d-Phe	1:212502129-213002129	0.3186688976268589	0.2265048416438876	0.1594580440314963
MR-link 2	creatinine	HMDB0000562	phenylalanine	HMDB0000159	met-d-Creatinine	met-d-Phe	1:243202864-243702864	0.1272995367194695	0.1991784445419647	0.5227428803249676
MR-link 2	creatinine	HMDB0000562	phenylalanine	HMDB0000159	met-d-Creatinine	met-d-Phe	2:15538692-16038692	0.6237775256757776	0.2246475407253255	0.0054914816656582
MR-link 2	creatinine	HMDB0000562	phenylalanine	HMDB0000159	met-d-Creatinine	met-d-Phe	2:18426203-18926203	0.4650751274992513	0.1771035436256454	0.0086393066180442
MR-link 2	creatinine	HMDB0000562	phenylalanine	HMDB0000159	met-d-Creatinine	met-d-Phe	2:54331356-54831356	0.3347352728301671	0.2054582141357563	0.1032678540936038
MR-link 2	creatinine	HMDB0000562	phenylalanine	HMDB0000159	met-d-Creatinine	met-d-Phe	2:73303397-74097901	0.2079823705187624	0.1456324933054358	0.1532539740114372
MR-link 2	creatinine	HMDB0000562	phenylalanine	HMDB0000159	met-d-Creatinine	met-d-Phe	2:121056440-121556440	0.641495308314965	0.2126586481610761	0.0025566959114559
MR-link 2	creatinine	HMDB0000562	phenylalanine	HMDB0000159	met-d-Creatinine	met-d-Phe	2:148593372-149093372	0.3779800405857974	0.1808573824638436	0.036623705105543
MR-link 2	creatinine	HMDB0000562	phenylalanine	HMDB0000159	met-d-Creatinine	met-d-Phe	2:176734544-177234544	0.2894766537148434	0.1226548345941932	0.0182704195306745
MR-link 2	creatinine	HMDB0000562	phenylalanine	HMDB0000159	met-d-Creatinine	met-d-Phe	2:211293055-211793055	-0.2065766770422882	0.1621381372737468	0.2026356795412497
MR-link 2	creatinine	HMDB0000562	phenylalanine	HMDB0000159	met-d-Creatinine	met-d-Phe	2:217394852-217894852	0.2071835070614414	0.1415493692251395	0.1432803861945133
MR-link 2	creatinine	HMDB0000562	phenylalanine	HMDB0000159	met-d-Creatinine	met-d-Phe	2:220108198-220608198	0.5294208472600159	0.1851921659878271	0.0042529397205113
MR-link 2	creatinine	HMDB0000562	phenylalanine	HMDB0000159	met-d-Creatinine	met-d-Phe	3:38187471-38687471	0.5994452860377437	0.2112658363492444	0.0045482860165062
MR-link 2	creatinine	HMDB0000562	phenylalanine	HMDB0000159	met-d-Creatinine	met-d-Phe	3:141462708-141962708	0.3054534789475018	0.1645193003821317	0.0633620731324702
MR-link 2	creatinine	HMDB0000562	phenylalanine	HMDB0000159	met-d-Creatinine	met-d-Phe	3:185024780-185524780	0.4554125954283935	0.1756739962275735	0.0095316254552828
MR-link 2	creatinine	HMDB0000562	phenylalanine	HMDB0000159	met-d-Creatinine	met-d-Phe	4:103323863-104102802	0.6097944190888125	0.1730167984215801	0.0004243132400203
MR-link 2	creatinine	HMDB0000562	phenylalanine	HMDB0000159	met-d-Creatinine	met-d-Phe	5:39144851-39644851	0.3070681395588034	0.0934499038892974	0.0010165284337292
MR-link 2	creatinine	HMDB0000562	phenylalanine	HMDB0000159	met-d-Creatinine	met-d-Phe	5:53045546-53835870	0.2874937104323566	0.1210701101346806	0.0175677303313952
MR-link 2	creatinine	HMDB0000562	phenylalanine	HMDB0000159	met-d-Creatinine	met-d-Phe	5:176565124-177065124	0.3411964312474704	0.1297503276210146	0.0085475756200414
MR-link 2	creatinine	HMDB0000562	phenylalanine	HMDB0000159	met-d-Creatinine	met-d-Phe	6:43556335-44056335	0.4742094147238671	0.1219102177680177	0.0001003165311989
MR-link 2	creatinine	HMDB0000562	phenylalanine	HMDB0000159	met-d-Creatinine	met-d-Phe	6:108750742-109250742	0.2531745090803661	0.1334545317490187	0.05781680096847
MR-link 2	creatinine	HMDB0000562	phenylalanine	HMDB0000159	met-d-Creatinine	met-d-Phe	6:133547208-134047208	0.0056348271876	0.1449478690182283	0.9689901653304106
MR-link 2	creatinine	HMDB0000562	phenylalanine	HMDB0000159	met-d-Creatinine	met-d-Phe	6:160418389-160927934	0.1632334095991867	0.0672573480206004	0.0152243644468943
MR-link 2	creatinine	HMDB0000562	phenylalanine	HMDB0000159	met-d-Creatinine	met-d-Phe	7:1036567-1536567	0.3639534034322533	0.1146775601632888	0.001505036034333
MR-link 2	creatinine	HMDB0000562	phenylalanine	HMDB0000159	met-d-Creatinine	met-d-Phe	7:25488956-25988956	0.5884593604776704	0.1758315043121373	0.0008177284280626
MR-link 2	creatinine	HMDB0000562	phenylalanine	HMDB0000159	met-d-Creatinine	met-d-Phe	7:128492221-128992221	0.187293194137576	0.1880712175711682	0.3193166446355193
MR-link 2	creatinine	HMDB0000562	phenylalanine	HMDB0000159	met-d-Creatinine	met-d-Phe	7:151165041-151665041	0.1238287593636016	0.0815083971151084	0.1287084490854271
MR-link 2	creatinine	HMDB0000562	phenylalanine	HMDB0000159	met-d-Creatinine	met-d-Phe	7:155370831-155870831	0.5114752971094849	0.1328321383522654	0.0001178582760997
MR-link 2	creatinine	HMDB0000562	phenylalanine	HMDB0000159	met-d-Creatinine	met-d-Phe	8:8031142-9250941	0.3933820521511221	0.1410281823460555	0.0052808067065175
MR-link 2	creatinine	HMDB0000562	phenylalanine	HMDB0000159	met-d-Creatinine	met-d-Phe	8:9759952-10530228	0.5984466197989776	0.3552290482532845	0.0920506821987637
MR-link 2	creatinine	HMDB0000562	phenylalanine	HMDB0000159	met-d-Creatinine	met-d-Phe	8:10561829-11945872	0.7851194975505646	0.2342098400437251	0.0008017050619321
MR-link 2	creatinine	HMDB0000562	phenylalanine	HMDB0000159	met-d-Creatinine	met-d-Phe	8:19609539-20109539	0.4718363793426967	0.1617317157550276	0.0035296090553803
MR-link 2	creatinine	HMDB0000562	phenylalanine	HMDB0000159	met-d-Creatinine	met-d-Phe	8:23527006-24027006	0.2605157597525922	0.1618715122038291	0.1075292454690599
MR-link 2	creatinine	HMDB0000562	phenylalanine	HMDB0000159	met-d-Creatinine	met-d-Phe	8:30157389-30657389	0.6270790991552473	0.1912438132025176	0.0010419371313736
MR-link 2	creatinine	HMDB0000562	phenylalanine	HMDB0000159	met-d-Creatinine	met-d-Phe	8:144768354-145268354	0.3550771216800656	0.1575228142627451	0.0241879028850018
MR-link 2	creatinine	HMDB0000562	phenylalanine	HMDB0000159	met-d-Creatinine	met-d-Phe	9:71184707-71684707	0.0571969138544629	0.1354838829541078	0.672902644876098
MR-link 2	creatinine	HMDB0000562	phenylalanine	HMDB0000159	met-d-Creatinine	met-d-Phe	10:52398454-52898454	0.4429983776692454	0.1634685861840421	0.006728505827737
MR-link 2	creatinine	HMDB0000562	phenylalanine	HMDB0000159	met-d-Creatinine	met-d-Phe	11:2548804-3048804	0.6996843793416698	0.1487373506035453	2.5491257849248044e-06
MR-link 2	creatinine	HMDB0000562	phenylalanine	HMDB0000159	met-d-Creatinine	met-d-Phe	11:15629946-16129946	0.576539727695869	0.1786139501804812	0.0012472267639496
MR-link 2	creatinine	HMDB0000562	phenylalanine	HMDB0000159	met-d-Creatinine	met-d-Phe	11:30504837-31294673	0.3085733364446036	0.1078118165190991	0.0042078084378529
MR-link 2	creatinine	HMDB0000562	phenylalanine	HMDB0000159	met-d-Creatinine	met-d-Phe	11:116373213-117240760	0.2018491525764545	0.1104633096665338	0.0676552917407736
MR-link 2	creatinine	HMDB0000562	phenylalanine	HMDB0000159	met-d-Creatinine	met-d-Phe	12:3175707-3675707	0.3734836714037659	0.1193094483212065	0.001745815025964
MR-link 2	creatinine	HMDB0000562	phenylalanine	HMDB0000159	met-d-Creatinine	met-d-Phe	12:15092463-15592463	0.2602971889361608	0.2255719030988008	0.2485234106120383
MR-link 2	creatinine	HMDB0000562	phenylalanine	HMDB0000159	met-d-Creatinine	met-d-Phe	15:41118334-41871842	0.1716581152032978	0.14479330318469	0.2358043842408044
MR-link 2	creatinine	HMDB0000562	phenylalanine	HMDB0000159	met-d-Creatinine	met-d-Phe	15:45400360-46179051	0.1549024644386031	0.0972373141290282	0.1111522940433193
MR-link 2	creatinine	HMDB0000562	phenylalanine	HMDB0000159	met-d-Creatinine	met-d-Phe	15:53700578-54200578	0.3208098578134573	0.1197962292928173	0.0074071421923739
MR-link 2	creatinine	HMDB0000562	phenylalanine	HMDB0000159	met-d-Creatinine	met-d-Phe	15:76097375-76597375	0.2044606426114919	0.1362297906523349	0.1333940566219125
MR-link 2	creatinine	HMDB0000562	phenylalanine	HMDB0000159	met-d-Creatinine	met-d-Phe	16:20142332-21335139	0.2835774177572071	0.0693784690741119	4.362383159831922e-05
MR-link 2	creatinine	HMDB0000562	phenylalanine	HMDB0000159	met-d-Creatinine	met-d-Phe	16:89453424-89953424	0.5966071682224572	0.2680347563560829	0.026023729004182
MR-link 2	creatinine	HMDB0000562	phenylalanine	HMDB0000159	met-d-Creatinine	met-d-Phe	17:19176536-19724875	0.3278531736491324	0.1809827305754996	0.0700609620783695
MR-link 2	creatinine	HMDB0000562	phenylalanine	HMDB0000159	met-d-Creatinine	met-d-Phe	17:37200083-37954217	-0.0356658371736396	0.1622557088387646	0.8260171640861097
MR-link 2	creatinine	HMDB0000562	phenylalanine	HMDB0000159	met-d-Creatinine	met-d-Phe	17:58690466-59700441	0.0055203142767174	0.0911122046022214	0.9516872604383316
MR-link 2	creatinine	HMDB0000562	phenylalanine	HMDB0000159	met-d-Creatinine	met-d-Phe	18:76910235-77410235	0.4257266926976648	0.1312763807530175	0.0011828646536598
MR-link 2	creatinine	HMDB0000562	phenylalanine	HMDB0000159	met-d-Creatinine	met-d-Phe	19:32940263-33709298	0.6407955469855378	0.1267546610782905	4.29489036403945e-07
MR-link 2	creatinine	HMDB0000562	phenylalanine	HMDB0000159	met-d-Creatinine	met-d-Phe	19:45162079-45662079	0.7765334666691097	0.2700049834788987	0.0040275380340348
MR-link 2	creatinine	HMDB0000562	phenylalanine	HMDB0000159	met-d-Creatinine	met-d-Phe	20:32653904-33537782	-0.01104904057312	0.1725279113953579	0.948936747011674
MR-link 2	creatinine	HMDB0000562	phenylalanine	HMDB0000159	met-d-Creatinine	met-d-Phe	22:38345240-38845240	0.135924357490338	0.1623815555209494	0.4025545070402836
MR-link 2	threonine	HMDB0000167	citrulline	HMDB0000904	bioa_019	M02132	2:27191397-28253174	0.259679687911402	0.1492001662097218	0.0817750245314733
MR-link 2	threonine	HMDB0000167	citrulline	HMDB0000904	bioa_019	M02132	6:126521687-127323798	0.0864866274635683	0.5133237884986186	0.8662028635311124
MR-link 2	threonine	HMDB0000167	citrulline	HMDB0000904	bioa_019	M02132	8:74631674-75131674	-0.1824328533949515	0.2683234709508046	0.496568429457449
MR-link 2	threonine	HMDB0000167	citrulline	HMDB0000904	bioa_019	M02132	12:46636543-47464292	0.4902128317432825	0.2509401466425058	0.0507597851246268
MR-link 2	threonine	HMDB0000167	citrulline	HMDB0000904	bioa_019	M02132	12:56615040-57115040	-0.3214012618491817	0.3773572358978399	0.3943716404629291
MR-link 2	threonine	HMDB0000167	citrulline	HMDB0000904	bioa_019	M02132	12:59727701-60227701	0.7131833724378234	0.3433889982589962	0.0378111225981515
MR-link 2	threonine	HMDB0000167	citrulline	HMDB0000904	bioa_019	M02132	16:1654524-2154524	0.5636889865946177	0.362279343380434	0.1197196921122471
MR-link 2	threonine	HMDB0000167	citrulline	HMDB0000904	bioa_019	M02132	20:42792364-43292364	1.0212731180557713	0.4700645857522766	0.0298087053592308
MR-link 2	myo-inositol	HMDB0000211	phenylalanine	HMDB0000159	GCST90200401	bioa_016	16:24676314-25176314	-0.0964496106725187	0.0800877262498139	0.2284738302624814
MR-link 2	tryptophan	HMDB0000929	sarcosine	HMDB0000271	M00054	GCST90200291	3:189559163-190059163	-0.1080754846459949	0.447103690060566	0.8089943916686821
MR-link 2	tryptophan	HMDB0000929	sarcosine	HMDB0000271	M00054	GCST90200291	5:153760041-154260041	0.2447036328666798	0.2396313766170522	0.3071753658792553
MR-link 2	tryptophan	HMDB0000929	sarcosine	HMDB0000271	M00054	GCST90200291	6:111281159-111781159	-0.0655684938289095	0.1571935473791563	0.6765910027085142
MR-link 2	tryptophan	HMDB0000929	sarcosine	HMDB0000271	M00054	GCST90200291	6:125293311-125793311	0.1474835691026969	0.2344655062702469	0.529335749557919
MR-link 2	tryptophan	HMDB0000929	sarcosine	HMDB0000271	M00054	GCST90200291	7:14057409-14557409	0.2449091719752116	0.1849310572250751	0.1853945035437921
MR-link 2	tryptophan	HMDB0000929	sarcosine	HMDB0000271	M00054	GCST90200291	11:116404435-116904435	0.0532450124259118	0.1510640437726305	0.7244884493570484
MR-link 2	tryptophan	HMDB0000929	sarcosine	HMDB0000271	M00054	GCST90200291	16:53794515-54294515	-0.0358817218001068	0.4658120858118549	0.9385993090090656
MR-link 2	glutamate	HMDB0000148	taurocholate	HMDB0000036	bioa_007	M18497	12:121174861-121674861	-0.8152258378819014	0.5007409930682686	0.1035166282401062
MR-link 2	histidine	HMDB0000177	4-methyl-2-oxopentanoate	HMDB0000695	bioa_009	GCST90199655	2:27492603-27992603	-1.71945047069423	0.6364495154012713	0.0069000706773847
MR-link 2	histidine	HMDB0000177	4-methyl-2-oxopentanoate	HMDB0000695	bioa_009	GCST90199655	2:211331245-211831245	-0.599285962257705	0.3971379561883594	0.1312957028661928
MR-link 2	histidine	HMDB0000177	4-methyl-2-oxopentanoate	HMDB0000695	bioa_009	GCST90199655	3:186208322-186708322	0.4525787100944862	0.337448704086196	0.1798627327852626
MR-link 2	histidine	HMDB0000177	4-methyl-2-oxopentanoate	HMDB0000695	bioa_009	GCST90199655	4:186893802-187393802	-0.0120368590655212	0.2507817162463296	0.9617183505728836
MR-link 2	histidine	HMDB0000177	4-methyl-2-oxopentanoate	HMDB0000695	bioa_009	GCST90199655	12:56615040-57115040	0.3668484565888487	0.4261980813268903	0.3893777414712451
MR-link 2	histidine	HMDB0000177	4-methyl-2-oxopentanoate	HMDB0000695	bioa_009	GCST90199655	12:96083535-96730076	-0.1162348518790967	0.1381171448340718	0.4000302836347932
MR-link 2	histidine	HMDB0000177	4-methyl-2-oxopentanoate	HMDB0000695	bioa_009	GCST90199655	14:21229605-21729605	-0.2521235404171215	0.3736777622983979	0.4998610206564519
MR-link 2	histidine	HMDB0000177	4-methyl-2-oxopentanoate	HMDB0000695	bioa_009	GCST90199655	15:58473939-58973939	-0.1230482546376189	0.5692585254902734	0.8288666853029747
MR-link 2	histidine	HMDB0000177	inosine 5'-monophosphate (imp)	HMDB0000175	met-d-His	GCST90200395	1:168963261-169463261	0.5750686713617782	0.7967118213634942	0.4704158451186025
MR-link 2	histidine	HMDB0000177	inosine 5'-monophosphate (imp)	HMDB0000175	met-d-His	GCST90200395	2:27491237-27991237	-1.1647293007282098	0.7237855301047431	0.1075685013872775
MR-link 2	histidine	HMDB0000177	inosine 5'-monophosphate (imp)	HMDB0000175	met-d-His	GCST90200395	2:211290507-212074453	0.1799200946131506	0.3646467748421645	0.621723442123407
MR-link 2	histidine	HMDB0000177	inosine 5'-monophosphate (imp)	HMDB0000175	met-d-His	GCST90200395	3:148408762-149190142	0.729707309094668	0.3806106996734153	0.0552123693625624
MR-link 2	histidine	HMDB0000177	inosine 5'-monophosphate (imp)	HMDB0000175	met-d-His	GCST90200395	6:134622121-135122121	0.2663866353288907	0.8179550879035555	0.7446710823912319
MR-link 2	histidine	HMDB0000177	inosine 5'-monophosphate (imp)	HMDB0000175	met-d-His	GCST90200395	11:8005408-8505408	-3.8585085727502	1.633792302076423	0.0181919183650404
MR-link 2	histidine	HMDB0000177	inosine 5'-monophosphate (imp)	HMDB0000175	met-d-His	GCST90200395	12:46932531-47432531	-0.2173818330613499	0.8814406830712183	0.8052015065899534
MR-link 2	histidine	HMDB0000177	inosine 5'-monophosphate (imp)	HMDB0000175	met-d-His	GCST90200395	12:56610020-57110020	-0.0114479173539715	0.5141420153928076	0.9822357217566732
MR-link 2	histidine	HMDB0000177	inosine 5'-monophosphate (imp)	HMDB0000175	met-d-His	GCST90200395	12:95659569-96755187	-0.2656566995227361	0.1390467210779473	0.0560615224930777
MR-link 2	histidine	HMDB0000177	inosine 5'-monophosphate (imp)	HMDB0000175	met-d-His	GCST90200395	14:21241151-21765620	0.1940235086689882	0.3543651938560936	0.5840186698687786
MR-link 2	histidine	HMDB0000177	inosine 5'-monophosphate (imp)	HMDB0000175	met-d-His	GCST90200395	14:24625832-25125832	0.2349243874287976	1.4362185362289357	0.8700685001991266
MR-link 2	histidine	HMDB0000177	inosine 5'-monophosphate (imp)	HMDB0000175	met-d-His	GCST90200395	14:94599201-95099201	0.2062897886138769	1.0267708487908132	0.8407679907107779
MR-link 2	histidine	HMDB0000177	inosine 5'-monophosphate (imp)	HMDB0000175	met-d-His	GCST90200395	15:43028726-45092210	-0.3460829181772837	0.893736388747646	0.698584802465146
MR-link 2	histidine	HMDB0000177	inosine 5'-monophosphate (imp)	HMDB0000175	met-d-His	GCST90200395	20:38915692-39415692	-1.154719575361771	0.7127556700151855	0.1052155843965343
MR-link 2	tyrosine	HMDB0000158	orotate	HMDB0000226	M01299	GCST90200392	1:154514715-155014715	0.1757442894235469	0.2030018077048923	0.3866395022441989
MR-link 2	tyrosine	HMDB0000158	orotate	HMDB0000226	M01299	GCST90200392	6:111242119-112061922	0.2321056551839709	0.2062903426610357	0.2605294279145718
MR-link 2	tyrosine	HMDB0000158	orotate	HMDB0000226	M01299	GCST90200392	16:71357384-72149586	0.1459714710369071	0.2036367256611041	0.4734833713134498
MR-link 2	7-methylxanthine	HMDB0001991	threonine	HMDB0000167	GCST90199754	bioa_019	15:74777880-75578595	-0.1021159387065961	0.121027536971009	0.3988139497305514
MR-link 2	phenylalanine	HMDB0000159	cortisone	HMDB0002802	GCST90200396	M01769	12:103005621-103594137	-0.2880002647636792	0.1090090790662173	0.0082421900272903
MR-link 2	bilirubin (z,z)	HMDB0000054	orotidine	HMDB0000788	M27716	GCST90200681	2:234140469-234918570	-0.0434757041405933	0.0348683900613348	0.2124519562131566
MR-link 2	ornithine	HMDB0000214	adenosine	HMDB0000050	bioa_014	M00555	2:219037276-219805573	0.6103568363379146	0.3541333357295067	0.084794047153063
MR-link 2	ornithine	HMDB0000214	adenosine	HMDB0000050	bioa_014	M00555	4:144415809-145209327	0.2167231305383123	0.4143382775264545	0.6009335899998278
MR-link 2	ornithine	HMDB0000214	adenosine	HMDB0000050	bioa_014	M00555	6:131638147-132138147	0.2186552748178284	0.2257064765535608	0.3326652389657966
MR-link 2	ornithine	HMDB0000214	adenosine	HMDB0000050	bioa_014	M00555	9:135887106-136387106	-1.2583945840074413	0.854309035847449	0.140751864553308
MR-link 2	ornithine	HMDB0000214	adenosine	HMDB0000050	bioa_014	M00555	10:97138162-97638162	0.894938482697269	0.5146415127154665	0.0820426612197931
MR-link 2	ornithine	HMDB0000214	adenosine	HMDB0000050	bioa_014	M00555	12:46964292-47464292	0.2702245087097579	0.2750057853473951	0.3257974980590994
MR-link 2	ornithine	HMDB0000214	adenosine	HMDB0000050	bioa_014	M00555	12:132819894-133319894	0.1740784898527486	0.3554001354171571	0.6242684543037529
MR-link 2	ornithine	HMDB0000214	adenosine	HMDB0000050	bioa_014	M00555	16:68152686-68652686	0.2409267225631948	0.3416177227194951	0.4806531702440569
MR-link 2	ornithine	HMDB0000214	adenosine	HMDB0000050	bioa_014	M00555	19:12789284-13289284	-0.0341419790756996	0.2512587810982844	0.8919132018218123
MR-link 2	acetoacetate	HMDB0000060	taurine	HMDB0000251	met-d-Acetoacetate	bioa_034	5:41395751-42449922	-0.1107876496252091	0.2031724483543945	0.5855549428728619
MR-link 2	acetoacetate	HMDB0000060	taurine	HMDB0000251	met-d-Acetoacetate	bioa_034	6:166525103-167025103	0.338560791852264	0.4066823540976963	0.4051299246303461
MR-link 2	acetoacetate	HMDB0000060	taurine	HMDB0000251	met-d-Acetoacetate	bioa_034	8:8933102-9433102	0.5769906816328885	0.3848315138606605	0.1337872024845593
MR-link 2	acetoacetate	HMDB0000060	taurine	HMDB0000251	met-d-Acetoacetate	bioa_034	10:113686244-114186244	0.0209288436137173	0.3907261872819876	0.9572825674608204
MR-link 2	acetoacetate	HMDB0000060	taurine	HMDB0000251	met-d-Acetoacetate	bioa_034	11:116373213-116873213	0.2227501668190401	0.2132860387351695	0.2963128793186393
MR-link 2	acetoacetate	HMDB0000060	taurine	HMDB0000251	met-d-Acetoacetate	bioa_034	12:122333527-122833527	-0.0846037309577509	0.3729991031134224	0.8205635561459484
MR-link 2	choline phosphate	HMDB0001565	glycerophosphorylcholine (gpc)	HMDB0000086	GCST90200363	GCST90199629	1:21573292-22142120	0.0776567884148343	0.067553542091445	0.2503255157804824
MR-link 2	choline phosphate	HMDB0001565	glycerophosphorylcholine (gpc)	HMDB0000086	GCST90200363	GCST90199629	22:24245541-24745541	0.5432354680108421	0.1695776356548808	0.0013578608026791
MR-link 2	hypoxanthine	HMDB0000157	alanine	HMDB0000161	M03127	met-d-Ala	6:16038192-16538192	0.0033810491830818	0.0439037903834534	0.9386152584148711
MR-link 2	caffeine	HMDB0001847	phenylalanine	HMDB0000159	M00569	GCST90200396	7:17037106-17537106	-0.1737428636600786	0.2809965341785449	0.5363712538008153
MR-link 2	caffeine	HMDB0001847	phenylalanine	HMDB0000159	M00569	GCST90200396	15:74777880-75277880	0.0445388234396363	0.2454057927490414	0.8559825783260142
MR-link 2	n-acetylglucosaminylasparagine	HMDB0000489	uridine	HMDB0000296	GCST90200316	GCST90200407	4:178111987-178611987	-0.0968868513849214	0.1286947022301512	0.451544517508664
MR-link 2	n-acetylglucosaminylasparagine	HMDB0000489	uridine	HMDB0000296	GCST90200316	GCST90200407	6:167457759-167966043	0.0545744231183063	0.0337254746551652	0.1056203969971944
MR-link 2	n-acetylglucosaminylasparagine	HMDB0000489	uridine	HMDB0000296	GCST90200316	GCST90200407	14:94594947-95094947	0.0942021778156347	0.1644264152430644	0.5667029967223882
MR-link 2	n-acetylglucosaminylasparagine	HMDB0000489	uridine	HMDB0000296	GCST90200316	GCST90200407	17:64055051-64555051	-0.1610335821947073	0.1802147082745613	0.3715546014437105
MR-link 2	cystine	HMDB0000192	isoleucine	HMDB0000172	M31454	met-d-Ile	22:24745202-25245202	-0.0107825602137421	0.0173491413165904	0.5342680828541626
MR-link 2	choline	HMDB0000097	phosphoethanolamine	HMDB0000224	GCST90200327	GCST90200281	2:211290507-211790507	0.1441894658681213	0.2673835374830153	0.5897068987857089
MR-link 2	choline	HMDB0000097	phosphoethanolamine	HMDB0000224	GCST90200327	GCST90200281	17:17175631-17675631	0.0895427537188874	0.1255636083207128	0.4757673979709096
MR-link 2	cysteinylglycine	HMDB0000078	isoursodeoxycholate	HMDB0000686	GCST90200364	GCST90199892	16:15885043-16385043	0.126131554163936	0.144041124037098	0.3812129959950807
MR-link 2	cysteinylglycine	HMDB0000078	isoursodeoxycholate	HMDB0000686	GCST90200364	GCST90199892	16:89076223-90262231	0.0624551538855352	0.0606108010512687	0.3028084584262813
MR-link 2	cysteinylglycine	HMDB0000078	isoursodeoxycholate	HMDB0000686	GCST90200364	GCST90199892	19:52317323-52817323	-0.1678452840170615	0.2033468269995119	0.4091366837876103
MR-link 2	cysteinylglycine	HMDB0000078	n-acetyl-aspartyl-glutamate (naag)	HMDB0001067	GCST90200364	GCST90200684	16:15885043-16385043	0.2729542559046645	0.1314398138762885	0.0378340386583537
MR-link 2	cysteinylglycine	HMDB0000078	n-acetyl-aspartyl-glutamate (naag)	HMDB0001067	GCST90200364	GCST90200684	16:89076223-90262231	0.1638544094665601	0.0606859997948469	0.0069331886387035
MR-link 2	cysteinylglycine	HMDB0000078	n-acetyl-aspartyl-glutamate (naag)	HMDB0001067	GCST90200364	GCST90200684	19:52317323-52817323	0.29963224234608	0.1892618275685365	0.1133844140704153
MR-link 2	7-methylxanthine	HMDB0001991	pyruvate	HMDB0000243	GCST90199754	GCST90200430	1:197801712-198301712	0.0865721249158154	0.361201789185641	0.8105798860070201
MR-link 2	7-methylxanthine	HMDB0001991	pyruvate	HMDB0000243	GCST90199754	GCST90200430	15:74777880-75578595	0.1001936317197794	0.1904397602035087	0.5988067849250349
MR-link 2	isoleucine	HMDB0000172	tyrosine	HMDB0000158	bioa_010	met-d-Tyr	2:27480940-27980940	-0.4984661809255869	0.1664740440179903	0.0027511351133408
MR-link 2	isoleucine	HMDB0000172	tyrosine	HMDB0000158	bioa_010	met-d-Tyr	4:88976422-89476422	-0.1142778927484193	0.0602984859473103	0.0580654661233063
MR-link 2	isoleucine	HMDB0000172	tyrosine	HMDB0000158	bioa_010	met-d-Tyr	12:56615040-57115040	1.821488896075214	0.481648048415728	0.0001557084283222
MR-link 2	isoleucine	HMDB0000172	tyrosine	HMDB0000158	bioa_010	met-d-Tyr	16:70059237-70559237	-0.1871066024918483	0.3156490390951733	0.5533365260058575
MR-link 2	spermidine	HMDB0001257	tyrosine	HMDB0000158	GCST90200423	M01299	1:247789451-248289451	-0.2735616574250931	0.1843683090654697	0.1378678015981512
MR-link 2	tyrosine	HMDB0000158	tyrosine	HMDB0000158	M01299	met-d-Tyr	1:154514715-155014715	0.0160795044235915	0.0651734573329151	0.8051260075044877
MR-link 2	tyrosine	HMDB0000158	tyrosine	HMDB0000158	M01299	met-d-Tyr	6:111242119-112061922	1.181208176200485	0.2253004821785215	1.581472577688725e-07
MR-link 2	tyrosine	HMDB0000158	tyrosine	HMDB0000158	M01299	met-d-Tyr	16:71357384-72149586	0.7636038134045998	0.2042998213538759	0.0001857389257727
MR-link 2	cystine	HMDB0000192	biliverdin	HMDB0001008	M31454	GCST90200706	22:24745202-25245202	0.0242558088826313	0.0801401649759456	0.7621434058595183
MR-link 2	choline	HMDB0000097	alpha-ketobutyrate	HMDB0000005	GCST90200327	GCST90200438	2:211290507-211790507	-0.0219139148978123	0.518325068349743	0.9662768252048076
MR-link 2	choline	HMDB0000097	alpha-ketobutyrate	HMDB0000005	GCST90200327	GCST90200438	17:17175631-17675631	0.1396281358746358	0.1393596121941099	0.3163789284697988
MR-link 2	isoleucine	HMDB0000172	arachidonate (20:4n6)	HMDB0001043	bioa_010	M01110	2:27480940-27980940	0.2176969637490679	0.3866703388526201	0.5734321314754096
MR-link 2	isoleucine	HMDB0000172	arachidonate (20:4n6)	HMDB0001043	bioa_010	M01110	4:88976422-89476422	-0.0659064974308409	0.1961945483594324	0.7369280246613192
MR-link 2	isoleucine	HMDB0000172	arachidonate (20:4n6)	HMDB0001043	bioa_010	M01110	12:56615040-57115040	-0.7607268923648898	1.351605256255252	0.5735491856994237
MR-link 2	isoleucine	HMDB0000172	arachidonate (20:4n6)	HMDB0001043	bioa_010	M01110	16:70059237-70559237	0.0025860357843928	0.3318242712233636	0.9937818378033884
MR-link 2	acetone	HMDB0001659	citrulline	HMDB0000904	met-d-Acetone	GCST90200403	1:120074995-120574995	-0.6246711305690642	0.9143456103287247	0.4944872377779945
MR-link 2	acetone	HMDB0001659	citrulline	HMDB0000904	met-d-Acetone	GCST90200403	5:41206969-43455198	-0.1060059617011239	0.3006550215093722	0.7244008042087389
MR-link 2	acetone	HMDB0001659	citrulline	HMDB0000904	met-d-Acetone	GCST90200403	6:166522838-167022838	-0.9423156323932156	1.702470760525735	0.5799218580729463
MR-link 2	acetone	HMDB0001659	citrulline	HMDB0000904	met-d-Acetone	GCST90200403	8:126241733-126741733	0.7906154818665485	0.6882942038014842	0.2506965283701399
MR-link 2	acetone	HMDB0001659	citrulline	HMDB0000904	met-d-Acetone	GCST90200403	10:135065795-135607239	0.13559070263848	0.351492764693108	0.69967683741463
MR-link 2	acetone	HMDB0001659	citrulline	HMDB0000904	met-d-Acetone	GCST90200403	11:116461180-116961180	0.6641024338948762	0.7142182541745983	0.3524584766957386
MR-link 2	acetone	HMDB0001659	citrulline	HMDB0000904	met-d-Acetone	GCST90200403	12:122365033-122865033	1.2341674227562025	0.7945626165480065	0.1203595015624407
MR-link 2	acetone	HMDB0001659	citrulline	HMDB0000904	met-d-Acetone	GCST90200403	12:123068455-124007504	0.6664683092734884	0.8427582712416172	0.4290502746536334
MR-link 2	acetone	HMDB0001659	citrulline	HMDB0000904	met-d-Acetone	GCST90200403	13:42058883-42558883	-0.8309630090351228	0.7842579683098566	0.2893479322674484
MR-link 2	acetone	HMDB0001659	citrulline	HMDB0000904	met-d-Acetone	GCST90200403	17:6935779-7435779	-1.0780687831310236	0.5302129886998745	0.0420247534569328
MR-link 2	acetone	HMDB0001659	citrulline	HMDB0000904	met-d-Acetone	GCST90200403	19:45929043-46429043	-0.0083806691807415	0.8483223820769252	0.9921177397615596
MR-link 2	2-hydroxyphenylacetate	HMDB0000669	hydroxy-n6,n6,n6-trimethyllysine*	HMDB01422	GCST90200369	GCST90200240	9:131329579-131829579	0.1518270434403888	0.1141857226601662	0.1836336237224454
MR-link 2	2-hydroxyphenylacetate	HMDB0000669	hydroxy-n6,n6,n6-trimethyllysine*	HMDB01422	GCST90200369	GCST90200240	12:122051275-122551275	0.4628935875615234	0.1700690267394032	0.0064927757806811
MR-link 2	acetone	HMDB0001659	2-hydroxyglutarate	HMDB0059655	met-d-Acetone	M37253	1:120074995-120574995	0.4383849313774106	0.8208958682244744	0.5933191679087066
MR-link 2	acetone	HMDB0001659	2-hydroxyglutarate	HMDB0059655	met-d-Acetone	M37253	5:41206969-43455198	0.0183588081468361	0.2898615225724936	0.9494985682702272
MR-link 2	acetone	HMDB0001659	2-hydroxyglutarate	HMDB0059655	met-d-Acetone	M37253	8:126241733-126741733	-0.7574359349608494	0.7916458445101475	0.3386751052756706
MR-link 2	acetone	HMDB0001659	2-hydroxyglutarate	HMDB0059655	met-d-Acetone	M37253	10:135065795-135607239	-0.3160257845883157	0.4034143426684298	0.4334053697328123
MR-link 2	acetone	HMDB0001659	2-hydroxyglutarate	HMDB0059655	met-d-Acetone	M37253	12:122365033-122865033	-1.272415752758112	0.7844381933820144	0.1047877897334035
MR-link 2	acetone	HMDB0001659	2-hydroxyglutarate	HMDB0059655	met-d-Acetone	M37253	13:42058883-42558883	0.0503242498796868	0.9155381024797592	0.9561648699473384
MR-link 2	acetone	HMDB0001659	2-hydroxyglutarate	HMDB0059655	met-d-Acetone	M37253	19:45929043-46429043	-0.673776531610492	1.045552186159814	0.5193020078416508
MR-link 2	eicosapentaenoate (epa; 20:5n3)	HMDB0001999	valine	HMDB0000883	M18467	bioa_022	11:61330635-61830635	-0.0429720203820759	0.0308153288802079	0.1631662360917819
MR-link 2	phosphoethanolamine	HMDB0000224	kynurenine	HMDB0000684	GCST90200281	M15140	1:21573292-22073292	0.1100534344889795	0.1747690893627706	0.5288858692555322
MR-link 2	alpha-ketoglutaramate*	HMDB0001552	isoleucine	HMDB0000172	GCST90199885	GCST90200399	3:99879368-100379368	-0.0634127632960568	0.0793151197691372	0.423998171342691
MR-link 2	urate	HMDB0000289	alpha-ketoglutarate	HMDB0000208	M01604	M33453	4:9676051-10553081	-0.0906045276896972	0.0606008384647141	0.1348874239914498
MR-link 2	dehydroepiandrosterone sulfate (dhea-s)	HMDB0001032	sarcosine	HMDB0000271	GCST90199673	bioa_031	7:98825038-100067196	-0.0055671069340009	0.0535122550291429	0.917142174153136
MR-link 2	dehydroepiandrosterone sulfate (dhea-s)	HMDB0001032	sarcosine	HMDB0000271	GCST90199673	bioa_031	13:22064146-22564146	-0.1458914929233926	0.1657854201857506	0.3788582535823075
MR-link 2	dehydroepiandrosterone sulfate (dhea-s)	HMDB0001032	sarcosine	HMDB0000271	GCST90199673	bioa_031	16:81331584-81831584	-0.0347827187232322	0.1081406093091952	0.7477228227952255
MR-link 2	glucose	HMDB0000122	4-methyl-2-oxopentanoate	HMDB0000695	M20489	M22116	2:169551488-170051488	0.1761466127945604	0.1930839868152526	0.3616214671582967
MR-link 2	creatine	HMDB0000064	leucine	HMDB0000687	M27718	M00060	2:211346498-211846498	-0.1714305780763306	0.1143541681885826	0.1338426004761058
MR-link 2	urate	HMDB0000289	n-acetylornithine	HMDB0003357	M01604	bioa_023	4:9676051-10553081	-0.0020052955992395	0.0229601424728672	0.9304027571389116
MR-link 2	histidine	HMDB0000177	hypotaurine	HMDB0000965	M00059	GCST90200379	4:9731889-10602550	-0.2216773198338209	0.1523519389182471	0.1456597241543827
MR-link 2	3-aminoisobutyrate	HMDB0002166	pyruvate	HMDB0000243	GCST90200310	M00599	5:34511619-35593952	-0.0121987234862602	0.0274190423218551	0.6563922451724832
MR-link 2	3-aminoisobutyrate	HMDB0002166	pyruvate	HMDB0000243	GCST90200310	M00599	12:89320-602261	-0.0856764324131837	0.0875404706724107	0.3277249926535891
MR-link 2	3-(4-hydroxyphenyl)lactate	HMDB0000755	cholesterol	HMDB0000067	M32197	GCST90200368	17:79879970-80379970	-0.1025017489209519	0.1581273887155467	0.5168409789387824
MR-link 2	serine	HMDB0000187	glycine	HMDB0000123	GCST90200415	GCST90200707	1:119778579-120514573	0.4544373906755814	0.0772461990801247	4.029589353685709e-09
MR-link 2	serine	HMDB0000187	glycine	HMDB0000123	GCST90200415	GCST90200707	2:211290507-212040821	2.44320152598693	0.2198589411211804	1.089568914271079e-28
MR-link 2	serine	HMDB0000187	glycine	HMDB0000123	GCST90200415	GCST90200707	7:55905219-56847625	0.6852456905850222	0.1150105257905493	2.551673117363324e-09
MR-link 2	caffeine	HMDB0001847	acetone	HMDB0001659	GCST90200436	met-d-Acetone	15:56384745-56884745	-0.0127419630298888	0.0643328940845283	0.8429958091786397
MR-link 2	caffeine	HMDB0001847	acetone	HMDB0001659	GCST90200436	met-d-Acetone	15:57044800-57544800	-0.02360226421196	0.1894165054841681	0.9008361839468616
MR-link 2	flavin adenine dinucleotide (fad)	HMDB0001248	theobromine	HMDB0002825	GCST90200376	GCST90199644	2:69949756-70738470	-0.0305449512790274	0.0431614086911021	0.479137012192763
MR-link 2	urate	HMDB0000289	serine	HMDB0000187	GCST90200307	M32315	4:9672167-10439135	0.005028742727178	0.0605272621254887	0.9337861184289884
MR-link 2	urate	HMDB0000289	serine	HMDB0000187	GCST90200307	M32315	4:88802323-89302323	-0.1469857340801003	0.1698063945757006	0.3867052946454132
MR-link 2	3-methyl-2-oxovalerate	HMDB0000491	4-methyl-2-oxopentanoate	HMDB0000695	M15676	M22116	2:27480940-27980940	0.7326464396950016	0.2103656629180119	0.0004963318876206
MR-link 2	3-methyl-2-oxovalerate	HMDB0000491	4-methyl-2-oxopentanoate	HMDB0000695	M15676	M22116	4:88976422-89476422	0.8758241165566756	0.1330432149185255	4.610343900343635e-11
MR-link 2	citrulline	HMDB0000904	serine	HMDB0000187	M02132	M32315	10:97115163-97871266	0.1982230500854814	0.1457020094687777	0.1736815933422011
MR-link 2	4-acetamidobutanoate	HMDB0003681	acetoacetate	HMDB0000060	M01558	GCST90200318	8:18010431-18510431	-0.0426831302914427	0.0552745921898305	0.4399950151572015
MR-link 2	4-acetamidobutanoate	HMDB0003681	acetoacetate	HMDB0000060	M01558	GCST90200318	18:22536478-23036478	0.1424450023843632	0.2255667416214603	0.527714793718451
MR-link 2	n-stearoyl-sphingosine (d18:1/18:0)*	HMDB0004950	cholesterol	HMDB0000067	GCST90200341	M00063	10:64645010-65401382	-0.1623910390596648	0.24128793800707	0.5009360673553784
MR-link 2	n-stearoyl-sphingosine (d18:1/18:0)*	HMDB0004950	cholesterol	HMDB0000067	GCST90200341	M00063	14:63982220-64482220	0.2495475685361955	0.1899611600716278	0.1889549921194513
MR-link 2	n-stearoyl-sphingosine (d18:1/18:0)*	HMDB0004950	cholesterol	HMDB0000067	GCST90200341	M00063	18:55052269-55552269	0.1478266133348613	0.1989787863913986	0.4575261808125108
MR-link 2	3-hydroxybutyrate (bhba)	HMDB0000011	pantothenate	HMDB0000210	met-d-bOHbutyrate	M01508	1:230050269-230550269	-0.4432031263163489	0.7266230859197252	0.541895499286499
MR-link 2	3-hydroxybutyrate (bhba)	HMDB0000011	pantothenate	HMDB0000210	met-d-bOHbutyrate	M01508	5:41452897-42471829	0.474923419392522	0.4229772853173326	0.2615179024535899
MR-link 2	3-hydroxybutyrate (bhba)	HMDB0000011	pantothenate	HMDB0000210	met-d-bOHbutyrate	M01508	8:8059014-8559014	-0.0867284703126107	2.2195268366577974	0.9688304279140876
MR-link 2	3-hydroxybutyrate (bhba)	HMDB0000011	pantothenate	HMDB0000210	met-d-bOHbutyrate	M01508	8:8580720-9433358	0.2349858732212082	0.4670731034653356	0.6148918671699921
MR-link 2	3-hydroxybutyrate (bhba)	HMDB0000011	pantothenate	HMDB0000210	met-d-bOHbutyrate	M01508	8:9546321-10530228	-0.0224105709449538	0.6947087200121362	0.9742655486580618
MR-link 2	3-hydroxybutyrate (bhba)	HMDB0000011	pantothenate	HMDB0000210	met-d-bOHbutyrate	M01508	8:10591858-11909109	-0.4064548406461473	0.5571010563135843	0.4656414062324769
MR-link 2	3-hydroxybutyrate (bhba)	HMDB0000011	pantothenate	HMDB0000210	met-d-bOHbutyrate	M01508	9:107339744-107915739	0.2376178368149276	0.4709330479114011	0.6138621549092849
MR-link 2	3-hydroxybutyrate (bhba)	HMDB0000011	pantothenate	HMDB0000210	met-d-bOHbutyrate	M01508	10:113694271-114194271	-0.2721676848639484	0.418418735533106	0.515390448834424
MR-link 2	3-hydroxybutyrate (bhba)	HMDB0000011	pantothenate	HMDB0000210	met-d-bOHbutyrate	M01508	11:116451535-117240760	-1.011286451316859	0.7077687463120818	0.1530509749152441
MR-link 2	3-hydroxybutyrate (bhba)	HMDB0000011	pantothenate	HMDB0000210	met-d-bOHbutyrate	M01508	12:122375755-122875755	-0.046776056802137	1.3000673151872066	0.971298530301732
MR-link 2	3-hydroxybutyrate (bhba)	HMDB0000011	pantothenate	HMDB0000210	met-d-bOHbutyrate	M01508	14:94393207-95094947	-0.5911645098453713	0.5121719784365523	0.2484056884678175
MR-link 2	3-hydroxybutyrate (bhba)	HMDB0000011	pantothenate	HMDB0000210	met-d-bOHbutyrate	M01508	15:58430643-58980498	0.3789013556394106	0.5375437719678041	0.480887810098572
MR-link 2	3-hydroxybutyrate (bhba)	HMDB0000011	pantothenate	HMDB0000210	met-d-bOHbutyrate	M01508	16:71899923-73042963	0.4874597709775599	0.3982981939417684	0.2210064252345528
MR-link 2	3-hydroxybutyrate (bhba)	HMDB0000011	pantothenate	HMDB0000210	met-d-bOHbutyrate	M01508	19:45161941-45661941	0.2219509053518885	0.4288840548152431	0.6048016250233998
MR-link 2	glycine	HMDB0000123	phenylalanine	HMDB0000159	met-d-Gly	M00064	1:11606378-12106378	0.7719833766837202	0.6720760810867714	0.2506983752602956
MR-link 2	glycine	HMDB0000123	phenylalanine	HMDB0000159	met-d-Gly	M00064	1:75982013-76482013	0.2602525657768225	0.3824290089143594	0.4961719909696854
MR-link 2	glycine	HMDB0000123	phenylalanine	HMDB0000159	met-d-Gly	M00064	1:120004506-120504506	1.1343905902628282	0.5446462236494171	0.037269217225882
MR-link 2	glycine	HMDB0000123	phenylalanine	HMDB0000159	met-d-Gly	M00064	1:151589838-152089838	0.3844278621684226	0.834526038346557	0.6450467727839109
MR-link 2	glycine	HMDB0000123	phenylalanine	HMDB0000159	met-d-Gly	M00064	2:165276338-165776338	0.0706221007648118	0.6136051250318574	0.9083708319679972
MR-link 2	glycine	HMDB0000123	phenylalanine	HMDB0000159	met-d-Gly	M00064	2:208538752-212979649	-0.084961245906928	0.032349298946073	0.008630081272198
MR-link 2	glycine	HMDB0000123	phenylalanine	HMDB0000159	met-d-Gly	M00064	2:226790540-227290540	-0.6428886494614552	0.6985245782394922	0.3573887261700794
MR-link 2	glycine	HMDB0000123	phenylalanine	HMDB0000159	met-d-Gly	M00064	3:12110357-12610357	0.1351016823814207	0.6498227546252926	0.8353028054937783
MR-link 2	glycine	HMDB0000123	phenylalanine	HMDB0000159	met-d-Gly	M00064	3:48534270-49826414	-0.0061558937814627	0.5799367675109349	0.9915308001720216
MR-link 2	glycine	HMDB0000123	phenylalanine	HMDB0000159	met-d-Gly	M00064	3:125116791-126249375	-0.2762395751521069	0.1641739724509249	0.0924520217850796
MR-link 2	glycine	HMDB0000123	phenylalanine	HMDB0000159	met-d-Gly	M00064	4:89427537-89927537	0.3507274828928334	0.6829602984617127	0.6075735854293973
MR-link 2	glycine	HMDB0000123	phenylalanine	HMDB0000159	met-d-Gly	M00064	4:102676923-103438709	-0.7841879761779977	0.6636231581125146	0.2373340352220718
MR-link 2	glycine	HMDB0000123	phenylalanine	HMDB0000159	met-d-Gly	M00064	5:90005685-90505685	0.1406573488009453	0.5767915447742947	0.8073379567204675
MR-link 2	glycine	HMDB0000123	phenylalanine	HMDB0000159	met-d-Gly	M00064	6:131620261-132120261	0.2231096171938977	1.02149958248842	0.8271067053290743
MR-link 2	glycine	HMDB0000123	phenylalanine	HMDB0000159	met-d-Gly	M00064	6:160518860-161018860	0.6351192493391733	0.5446670417373827	0.2435866258103415
MR-link 2	glycine	HMDB0000123	phenylalanine	HMDB0000159	met-d-Gly	M00064	7:55560073-56715237	-0.0573876215014634	0.2534043874067137	0.8208385599876358
MR-link 2	glycine	HMDB0000123	phenylalanine	HMDB0000159	met-d-Gly	M00064	8:8915380-9434231	-0.0695130312714591	0.20448953472035	0.7339059154969204
MR-link 2	glycine	HMDB0000123	phenylalanine	HMDB0000159	met-d-Gly	M00064	8:116710729-117210729	0.2587502439180643	0.7208461829827564	0.719629892800396
MR-link 2	glycine	HMDB0000123	phenylalanine	HMDB0000159	met-d-Gly	M00064	8:126212070-126756694	-0.0352280390172311	0.2725765924704079	0.8971670488945349
MR-link 2	glycine	HMDB0000123	phenylalanine	HMDB0000159	met-d-Gly	M00064	9:5668443-7086536	-0.1602290907965325	0.1887253436688248	0.3958775359340766
MR-link 2	glycine	HMDB0000123	phenylalanine	HMDB0000159	met-d-Gly	M00064	12:115016-615016	0.3248336940911676	0.7243287994124009	0.6538200519268267
MR-link 2	glycine	HMDB0000123	phenylalanine	HMDB0000159	met-d-Gly	M00064	12:21136493-21636493	-0.3945725376092989	0.7700480926229306	0.6083711864452996
MR-link 2	glycine	HMDB0000123	phenylalanine	HMDB0000159	met-d-Gly	M00064	12:46468358-47667420	0.3131486797989581	0.3222766139228904	0.331211407000209
MR-link 2	glycine	HMDB0000123	phenylalanine	HMDB0000159	met-d-Gly	M00064	12:56615338-57115338	0.2316344837184014	0.4126440819301976	0.574564366255711
MR-link 2	glycine	HMDB0000123	phenylalanine	HMDB0000159	met-d-Gly	M00064	12:57516305-58016305	0.2115843380093134	0.5687043559400594	0.7098583948191581
MR-link 2	glycine	HMDB0000123	phenylalanine	HMDB0000159	met-d-Gly	M00064	12:59343804-59843804	0.5995832841404158	0.7749032089769388	0.4390771754599195
MR-link 2	glycine	HMDB0000123	phenylalanine	HMDB0000159	met-d-Gly	M00064	14:100551720-101051720	-1.4159167179873895	1.023422703358745	0.1665081918476363
MR-link 2	glycine	HMDB0000123	phenylalanine	HMDB0000159	met-d-Gly	M00064	15:42451374-42951374	1.1008590402528209	0.6558957518735493	0.093267963786883
MR-link 2	glycine	HMDB0000123	phenylalanine	HMDB0000159	met-d-Gly	M00064	15:43028726-44613739	0.7164587680827115	0.782228620709647	0.359708903116523
MR-link 2	glycine	HMDB0000123	phenylalanine	HMDB0000159	met-d-Gly	M00064	15:58180763-58713267	0.1646000745800055	0.4413343146954308	0.7091781666664796
MR-link 2	glycine	HMDB0000123	phenylalanine	HMDB0000159	met-d-Gly	M00064	16:79678196-80178196	-0.2462667417878114	0.9649908108680983	0.7985677612154718
MR-link 2	glycine	HMDB0000123	phenylalanine	HMDB0000159	met-d-Gly	M00064	16:80626853-81422810	0.0633230595642893	0.188773953849053	0.7372903037219265
MR-link 2	glycine	HMDB0000123	phenylalanine	HMDB0000159	met-d-Gly	M00064	17:45235982-45996386	-0.463874559104606	0.4016822502980878	0.2481602063502361
MR-link 2	glycine	HMDB0000123	phenylalanine	HMDB0000159	met-d-Gly	M00064	19:17984588-18484588	0.2143328917220778	0.4824512704172536	0.6568559803218299
MR-link 2	glycine	HMDB0000123	phenylalanine	HMDB0000159	met-d-Gly	M00064	19:33473705-33973705	0.1581066689725874	0.8699981165640838	0.8557928972670188
MR-link 2	pyruvate	HMDB0000243	tyrosine	HMDB0000158	met-d-Pyruvate	bioa_021	1:154991807-156271079	0.0836494607969559	0.154577594439497	0.5884051089035363
MR-link 2	pyruvate	HMDB0000243	tyrosine	HMDB0000158	met-d-Pyruvate	bioa_021	1:207429229-207929229	0.3538061037228495	0.2105917541550326	0.092946269487147
MR-link 2	pyruvate	HMDB0000243	tyrosine	HMDB0000158	met-d-Pyruvate	bioa_021	2:27480940-28253616	-0.7251616813762276	0.2449239897702686	0.0030687882107701
MR-link 2	pyruvate	HMDB0000243	tyrosine	HMDB0000158	met-d-Pyruvate	bioa_021	2:60468043-60968043	0.3858486494239954	0.2175831647669995	0.0761725977921653
MR-link 2	pyruvate	HMDB0000243	tyrosine	HMDB0000158	met-d-Pyruvate	bioa_021	2:173097338-173854224	0.0468222919703148	0.0633547717127734	0.4598771355401968
MR-link 2	pyruvate	HMDB0000243	tyrosine	HMDB0000158	met-d-Pyruvate	bioa_021	3:56611222-57111222	-0.0156040584258596	0.1477831607723694	0.9159096217190674
MR-link 2	pyruvate	HMDB0000243	tyrosine	HMDB0000158	met-d-Pyruvate	bioa_021	5:131157493-131957429	0.054941700412795	0.1462683020328702	0.7071973825330555
MR-link 2	pyruvate	HMDB0000243	tyrosine	HMDB0000158	met-d-Pyruvate	bioa_021	8:106322270-106822270	-0.0336922348171186	0.1775682484721443	0.8495109533547334
MR-link 2	pyruvate	HMDB0000243	tyrosine	HMDB0000158	met-d-Pyruvate	bioa_021	9:135611502-136391870	-0.0470153622765914	0.1419162174125351	0.7404257708025204
MR-link 2	pyruvate	HMDB0000243	tyrosine	HMDB0000158	met-d-Pyruvate	bioa_021	10:2869150-3388009	0.0098472241012983	0.0704432937400491	0.8888264073047293
MR-link 2	pyruvate	HMDB0000243	tyrosine	HMDB0000158	met-d-Pyruvate	bioa_021	11:56961646-57461646	0.5177901522400612	0.4890639641564565	0.2897195368464784
MR-link 2	pyruvate	HMDB0000243	tyrosine	HMDB0000158	met-d-Pyruvate	bioa_021	12:48145900-49077761	0.0104765355151991	0.0470751216661212	0.8238862971688695
MR-link 2	pyruvate	HMDB0000243	tyrosine	HMDB0000158	met-d-Pyruvate	bioa_021	16:69379588-70929689	-0.132029787268057	0.1348814638969894	0.3276501935693667
MR-link 2	pyruvate	HMDB0000243	tyrosine	HMDB0000158	met-d-Pyruvate	bioa_021	18:43532791-44032791	0.2503302707979623	0.3343599054715602	0.4540470416288776
MR-link 2	pyruvate	HMDB0000243	tyrosine	HMDB0000158	met-d-Pyruvate	bioa_021	21:45449580-45972811	0.162745796158109	0.0964931849121231	0.0916795133167902
MR-link 2	oleamide	HMDB0002117	3-(4-hydroxyphenyl)lactate	HMDB0000755	M32458	GCST90200371	12:21138621-21638621	0.0590912188582283	0.1355157282199205	0.6628026717637059
MR-link 2	oleamide	HMDB0002117	3-(4-hydroxyphenyl)lactate	HMDB0000755	M32458	GCST90200371	19:15740431-16240431	0.0502461714684839	0.2438672398179616	0.8367604176173501
MR-link 2	n-acetylglucosaminylasparagine	HMDB0000489	3-(4-hydroxyphenyl)lactate	HMDB0000755	GCST90200316	M32197	4:178111987-178611987	0.0162815003536255	0.1293605792561458	0.899841657896663
MR-link 2	n-acetylglucosaminylasparagine	HMDB0000489	3-(4-hydroxyphenyl)lactate	HMDB0000755	GCST90200316	M32197	6:167457759-167966043	-0.0142568384765043	0.0387074699409064	0.7126326545229131
MR-link 2	glutamate	HMDB0000148	hypoxanthine	HMDB0000157	bioa_007	M03127	12:121174861-121674861	1.054905621506408	0.5016427374992574	0.035474318585893
MR-link 2	sulfate*	HMDB01448	hypotaurine	HMDB0000965	GCST90199896	GCST90200379	7:122557611-123057611	-0.0697663264221136	0.1630429132981398	0.668722748987002
MR-link 2	caffeine	HMDB0001847	creatine	HMDB0000064	M00569	GCST90200323	7:17037106-17537106	-0.2000659224888098	0.2398486916178973	0.4042055388473641
MR-link 2	caffeine	HMDB0001847	creatine	HMDB0000064	M00569	GCST90200323	15:74777880-75277880	0.0301925662658654	0.1572223967081843	0.8477129794853305
MR-link 2	valine	HMDB0000883	5-oxoproline	HMDB0000267	bioa_022	GCST90200280	2:64958074-65458074	0.3963495760105833	0.2625488757263264	0.1311398877516324
MR-link 2	valine	HMDB0000883	5-oxoproline	HMDB0000267	bioa_022	GCST90200280	2:211173777-211673777	0.4438563033637199	0.5287741792208591	0.4012414282150998
MR-link 2	valine	HMDB0000883	5-oxoproline	HMDB0000267	bioa_022	GCST90200280	4:88972827-89472827	-0.1618835784871559	0.1254160459680635	0.1967825892702505
MR-link 2	valine	HMDB0000883	5-oxoproline	HMDB0000267	bioa_022	GCST90200280	11:116381707-116882500	-0.3203534735639731	0.3788018340426772	0.3977189999226133
MR-link 2	valine	HMDB0000883	5-oxoproline	HMDB0000267	bioa_022	GCST90200280	12:56615040-57115040	-2.723101151649863	0.8347503618440387	0.0011056115264974
MR-link 2	valine	HMDB0000883	5-oxoproline	HMDB0000267	bioa_022	GCST90200280	16:70059237-70559237	-0.2201407370590021	0.3337024493472839	0.5094516922540699
MR-link 2	valine	HMDB0000883	5-oxoproline	HMDB0000267	bioa_022	GCST90200280	17:6883609-7383609	-0.2994354596506112	0.4454446024935651	0.501445523844414
MR-link 2	valine	HMDB0000883	5-oxoproline	HMDB0000267	bioa_022	GCST90200280	17:40470632-40970632	-0.2154798225689174	0.7525552024687419	0.7746246792173164
MR-link 2	valine	HMDB0000883	5-oxoproline	HMDB0000267	bioa_022	GCST90200280	19:49114511-49614511	0.2574086220579586	0.7160231879027762	0.7192228682407433
MR-link 2	tyrosine	HMDB0000158	hippurate	HMDB0000714	M01299	M15753	1:154514715-155014715	0.2993766670135036	0.2188653539582163	0.1713566120164423
MR-link 2	tyrosine	HMDB0000158	hippurate	HMDB0000714	M01299	M15753	6:111242119-112061922	-0.1125270152220736	0.1902863141914096	0.5542816982654017
MR-link 2	tyrosine	HMDB0000158	hippurate	HMDB0000714	M01299	M15753	16:71357384-72149586	0.3318082764675765	0.1516047732654011	0.0286230134606828
MR-link 2	1-methylurate	HMDB0003099	phosphoethanolamine	HMDB0000224	M34395	GCST90200281	8:18010431-18510431	0.0215914728173854	0.1135199539664685	0.8491525659254014
MR-link 2	bilirubin (z,z)	HMDB0000054	histidine	HMDB0000177	M27716	GCST90200377	2:234140469-234918570	-0.0381199240893633	0.0343909693294821	0.2676768832415312
MR-link 2	creatinine	HMDB0000562	glucose	HMDB0000122	M00513	M20489	7:23845366-24345366	0.0233755489241427	0.1905247461827023	0.902352301012864
MR-link 2	dehydroepiandrosterone sulfate (dhea-s)	HMDB0001032	allantoin	HMDB0000462	GCST90199673	M01107	7:98825038-100067196	0.0077089721392698	0.1228885013899742	0.9499803645102474
MR-link 2	5-methylthioadenosine (mta)	HMDB0001173	alanine	HMDB0000161	GCST90200359	bioa_001	6:149659491-150411114	0.0396271865554737	0.0722764586901137	0.5835048844084313
MR-link 2	urate	HMDB0000289	leucine	HMDB0000687	GCST90200307	GCST90200389	2:207223753-207723753	0.0		1.0
MR-link 2	urate	HMDB0000289	leucine	HMDB0000687	GCST90200307	GCST90200389	4:9672167-10439135	0.145346158489891	0.0692556981415397	0.035844342028454
MR-link 2	urate	HMDB0000289	leucine	HMDB0000687	GCST90200307	GCST90200389	4:88802323-89302323	0.2546358051078748	0.1963951244095048	0.1947865801032245
MR-link 2	urate	HMDB0000289	leucine	HMDB0000687	GCST90200307	GCST90200389	11:64114866-64614866	0.3697982571441298	0.2433320931731066	0.128579700740913
MR-link 2	urate	HMDB0000289	leucine	HMDB0000687	GCST90200307	GCST90200389	12:114208961-114708961	0.4366130360924119	0.2792109236684518	0.1178788533965583
MR-link 2	n-acetyl-aspartyl-glutamate (naag)	HMDB0001067	serine	HMDB0000187	GCST90200684	M32315	11:45663099-50986366	0.0355204518697073	0.0356435542957752	0.3189847865272222
MR-link 2	n-acetyl-aspartyl-glutamate (naag)	HMDB0001067	serine	HMDB0000187	GCST90200684	M32315	11:54602007-58367668	0.0375883898108126	0.0286638224984479	0.1897385277945004
MR-link 2	2-aminobutyrate	HMDB0000452	glycerol	HMDB0000131	GCST90200305	GCST90200325	2:64970910-65470910	-0.0592164320013621	0.1328556695956572	0.6557994997354407
MR-link 2	2-aminobutyrate	HMDB0000452	glycerol	HMDB0000131	GCST90200305	GCST90200325	4:88993818-89493818	-0.0959819377191152	0.1818702459541621	0.5976731875775438
MR-link 2	alpha-tocopherol	HMDB0001893	alpha-aminoadipic acid	HMDB0000510	GCST90200302	bioa_025	1:62651807-63403953	-0.2228965836577631	0.2013880565861955	0.2683798013503669
MR-link 2	bilirubin (z,z)	HMDB0000054	7-methylxanthine	HMDB0001991	GCST90200704	M34390	2:233988949-235124783	0.0036061274513396	0.0264700465915262	0.8916360848565235
MR-link 2	bilirubin (z,z)	HMDB0000054	7-methylxanthine	HMDB0001991	GCST90200704	M34390	12:21093886-21593886	0.2126213407899794	0.1794291465500572	0.2360222900695882
MR-link 2	arachidonate (20:4n6)	HMDB0001043	dehydroepiandrosterone sulfate (dhea-s)	HMDB0001032	M01110	GCST90199673	11:61330635-61830635	-0.0472963407709646	0.0496995902358584	0.3412773146208753
MR-link 2	docosahexaenoate (dha; 22:6n3)	HMDB0002183	acetoacetate	HMDB0000060	GCST90199651	met-d-Acetoacetate	11:61376206-61876206	-0.1580361209362786	0.0526695749451104	0.0026951892032651
MR-link 2	1-methylxanthine	HMDB0010738	asparagine	HMDB0000168	GCST90199763	M34283	8:18005709-18505709	-0.0273315885945081	0.0609079084537291	0.6536219058017785
MR-link 2	1-methylxanthine	HMDB0010738	asparagine	HMDB0000168	GCST90199763	M34283	15:74275585-74775585	-0.0184758838625629	0.1673208795624712	0.9120748120331852
MR-link 2	1-methylxanthine	HMDB0010738	asparagine	HMDB0000168	GCST90199763	M34283	15:74777880-75599999	-0.1337223300077406	0.126882601963079	0.2919259754657122
MR-link 2	arachidonate (20:4n6)	HMDB0001043	isoleucine	HMDB0000172	GCST90200358	bioa_010	11:61052244-62029047	-0.0050975287298282	0.0194917207366032	0.7936893951585293
MR-link 2	urate	HMDB0000289	hippurate	HMDB0000714	M01604	GCST90199624	4:9676051-10553081	0.0060989031214565	0.0411535535624581	0.8821859580633278
MR-link 2	asparagine	HMDB0000168	adenosine 5'-diphosphate (adp)	HMDB0001341	M34283	GCST90200355	11:61916235-62416235	-0.4599839931106905	0.2446573629754546	0.0600923981754893
MR-link 2	asparagine	HMDB0000168	adenosine 5'-diphosphate (adp)	HMDB0001341	M34283	GCST90200355	14:104016664-104812812	0.1265981153842849	0.2145830292009805	0.5552089951851383
MR-link 2	citrulline	HMDB0000904	arginine	HMDB0000517	bioa_005	M01638	2:211099261-211599261	0.6649606959138653	0.309644487633994	0.0317537132574701
MR-link 2	citrulline	HMDB0000904	arginine	HMDB0000517	bioa_005	M01638	8:10310878-10810878	0.5093783987206207	0.4951858426303359	0.3036389695983288
MR-link 2	citrulline	HMDB0000904	arginine	HMDB0000517	bioa_005	M01638	8:11437159-11937159	0.1006097617485597	0.3608489234550903	0.780387506084526
MR-link 2	citrulline	HMDB0000904	arginine	HMDB0000517	bioa_005	M01638	9:133044244-133627617	0.2006361384903091	0.1521107999288477	0.1871647313706927
MR-link 2	citrulline	HMDB0000904	arginine	HMDB0000517	bioa_005	M01638	9:135893372-136393372	-0.166972215515983	0.4203908518361215	0.6912323142706469
MR-link 2	citrulline	HMDB0000904	arginine	HMDB0000517	bioa_005	M01638	10:97138579-97638579	0.45231877170706	0.2766650796611597	0.102070745340136
MR-link 2	citrulline	HMDB0000904	arginine	HMDB0000517	bioa_005	M01638	17:9542768-10042768	0.3297154220672627	0.357813018242942	0.3568029673878948
MR-link 2	glycochenodeoxycholate	HMDB0000637	valine	HMDB0000883	M32346	bioa_022	6:156877825-157377825	-0.0149105438408792	0.0741199461166864	0.8405673966760352
MR-link 2	n-stearoyl-sphingosine (d18:1/18:0)*	HMDB0004950	n-formylanthranilic acid	HMDB0004089	GCST90200341	GCST90199960	10:64645010-65401382	-0.2585835713466202	0.2462285769726561	0.2936367736474874
MR-link 2	n-stearoyl-sphingosine (d18:1/18:0)*	HMDB0004950	n-formylanthranilic acid	HMDB0004089	GCST90200341	GCST90199960	14:63982220-64482220	-0.291534138758816	0.1996185834913238	0.1441648181949716
MR-link 2	n-stearoyl-sphingosine (d18:1/18:0)*	HMDB0004950	n-formylanthranilic acid	HMDB0004089	GCST90200341	GCST90199960	18:55052269-55552269	0.0163872205781992	0.1932683216761705	0.9324283454683764
MR-link 2	n-stearoyl-sphingosine (d18:1/18:0)*	HMDB0004950	n-formylanthranilic acid	HMDB0004089	GCST90200341	GCST90199960	19:8013648-8513648	0.0466392012565557	0.0932430537556778	0.6169416146198017
MR-link 2	7-methylxanthine	HMDB0001991	leucine	HMDB0000687	GCST90199754	M00060	15:74777880-75578595	0.3599409962736146	0.2031736762046697	0.0764621967055738
MR-link 2	acetoacetate	HMDB0000060	isoleucine	HMDB0000172	met-d-Acetoacetate	M01125	1:230046470-230546470	0.3015584977280812	0.9975878369174768	0.7624327807767979
MR-link 2	acetoacetate	HMDB0000060	isoleucine	HMDB0000172	met-d-Acetoacetate	M01125	5:41395751-42449922	-0.405323073647775	0.4064457427661684	0.3186490788247734
MR-link 2	acetoacetate	HMDB0000060	isoleucine	HMDB0000172	met-d-Acetoacetate	M01125	8:8933102-9433102	1.193006421673492	0.8406532426892998	0.1558575874778941
MR-link 2	acetoacetate	HMDB0000060	isoleucine	HMDB0000172	met-d-Acetoacetate	M01125	10:113686244-114186244	0.2614421607281648	0.6513582952756202	0.6881404079686535
MR-link 2	acetoacetate	HMDB0000060	isoleucine	HMDB0000172	met-d-Acetoacetate	M01125	11:116373213-116873213	-0.0807472755101064	0.438924845686337	0.8540400788410836
MR-link 2	acetoacetate	HMDB0000060	isoleucine	HMDB0000172	met-d-Acetoacetate	M01125	12:122333527-122833527	0.3321052367207567	0.629224876305925	0.5976377743424299
MR-link 2	bilirubin (z,z)	HMDB0000054	heme	HMDB0003178	M27716	M32593	2:234140469-234918570	0.0130796657272134	0.0408030665709355	0.7485469247685421
MR-link 2	n1-methyl-2-pyridone-5-carboxamide	HMDB0004193	alpha-ketoglutarate	HMDB0000208	GCST90199778	M33453	2:135485648-135985648	-0.0599414784283134	0.2038852352895887	0.7687608295137945
MR-link 2	aspartate	HMDB0000191	adenosine	HMDB0000050	bioa_004	M00555	2:211431243-211931243	0.0434258242894186	0.356839657677869	0.903140080174716
MR-link 2	aspartate	HMDB0000191	adenosine	HMDB0000050	bioa_004	M00555	4:178111051-178611051	0.0354592122766735	0.1122199776175499	0.7520180691683878
MR-link 2	aspartate	HMDB0000191	adenosine	HMDB0000050	bioa_004	M00555	12:101969766-102469766	0.1002243604378367	0.188179893460532	0.5943114249888277
MR-link 2	caffeine	HMDB0001847	histidine	HMDB0000177	M00569	bioa_009	7:17037106-17537106	-0.0553637995493533	0.0609282519949877	0.3635232627833397
MR-link 2	caffeine	HMDB0001847	histidine	HMDB0000177	M00569	bioa_009	15:74777880-75277880	0.1052640220421533	0.0808662023774893	0.1930169026060716
MR-link 2	dimethylglycine	HMDB0000092	pyruvate	HMDB0000243	GCST90200424	M00599	5:78080227-78832833	-0.0837954316368508	0.0522277957086943	0.1086210345500597
MR-link 2	dimethylglycine	HMDB0000092	pyruvate	HMDB0000243	GCST90200424	M00599	10:103976834-104737382	0.0513599365212302	0.177389392976632	0.7721741627012993
MR-link 2	dimethylglycine	HMDB0000092	pyruvate	HMDB0000243	GCST90200424	M00599	15:76242337-76742337	0.1156703832790171	0.148634002024195	0.4364376220869935
MR-link 2	3-aminoisobutyrate	HMDB0002166	citrate	HMDB0000094	GCST90200310	M01564	5:34511619-35593952	0.0104727657653987	0.0270892471115035	0.6990506405554382
MR-link 2	3-aminoisobutyrate	HMDB0002166	citrate	HMDB0000094	GCST90200310	M01564	12:89320-602261	-0.1335268492896192	0.0802675305389004	0.096207875306373
MR-link 2	hypoxanthine	HMDB0000157	thyroxine	HMDB0000248	M03127	GCST90200293	6:16038192-16538192	-0.0258639382856693	0.1336291057597256	0.8465281062174732
MR-link 2	glucose	HMDB0000122	tyrosine	HMDB0000158	M20489	M01299	2:169551488-170051488	-0.047829528187927	0.2294281808742979	0.8348598426056189
MR-link 2	orotidine	HMDB0000788	2-aminobutyrate	HMDB0000452	GCST90200681	M32348	3:124271035-124771035	0.1848924484817367	0.1855734764227536	0.3190897621231526
MR-link 2	orotidine	HMDB0000788	2-aminobutyrate	HMDB0000452	GCST90200681	M32348	17:72554076-74203469	0.0648222872663236	0.0439405561264366	0.1401515708564521
MR-link 2	glutamate	HMDB0000148	alpha-tocopherol	HMDB0001893	GCST90200412	GCST90200302	5:36388589-36888589	-0.2534721757463993	0.266174962769186	0.3409567463342864
MR-link 2	4-hydroxyphenylpyruvate	HMDB0000707	3-methyl-2-oxobutyrate	HMDB0000019	GCST90200300	GCST90199677	11:63046797-63546797	0.4481927543539672	0.3752603199240902	0.2323404705920754
MR-link 2	4-hydroxyphenylpyruvate	HMDB0000707	3-methyl-2-oxobutyrate	HMDB0000019	GCST90200300	GCST90199677	12:122051275-122551275	0.1561615196315685	0.2343177146037802	0.5051222070455164
MR-link 2	n-formylanthranilic acid	HMDB0004089	leucine	HMDB0000687	GCST90199960	M00060	2:143548189-144048189	0.0561564266398038	0.3299759584736017	0.8648659154389653
MR-link 2	n-formylanthranilic acid	HMDB0004089	leucine	HMDB0000687	GCST90199960	M00060	17:75643177-76448530	0.039725593023849	0.0519569276613435	0.4445174946386766
MR-link 2	1-stearoyl-2-oleoyl-gps (18:0/18:1)	HMDB0010163	docosapentaenoate (n6 dpa; 22:5n6)	HMDB0001976	GCST90199652	GCST90199796	3:56598999-57098999	-0.0132658839444972	0.1709006852647541	0.9381276667023324
MR-link 2	glycine	HMDB0000123	sarcosine	HMDB0000271	M32338	GCST90200291	2:211289363-212090389	0.0169295043485948	0.033715753632863	0.6155799803414409
MR-link 2	spermidine	HMDB0001257	ornithine	HMDB0000214	bioa_033	M01493	1:247760300-248289451	0.0633779670362907	0.1056731877959451	0.5486698789552951
MR-link 2	urate	HMDB0000289	glucose	HMDB0000122	GCST90200307	GCST90200440	2:207223753-207723753	0.0		1.0
MR-link 2	urate	HMDB0000289	glucose	HMDB0000122	GCST90200307	GCST90200440	4:9672167-10439135	0.076644050878497	0.0577047724357224	0.1841087699035084
MR-link 2	urate	HMDB0000289	glucose	HMDB0000122	GCST90200307	GCST90200440	4:88802323-89302323	0.3257378285544614	0.1965812312317564	0.0975166690686136
MR-link 2	urate	HMDB0000289	glucose	HMDB0000122	GCST90200307	GCST90200440	11:64114866-64614866	0.4285747030780886	0.2708884789363897	0.1136250242732881
MR-link 2	urate	HMDB0000289	glucose	HMDB0000122	GCST90200307	GCST90200440	12:114208961-114708961	-0.1304565405525835	0.4374415670174597	0.7655305188859459
MR-link 2	sarcosine	HMDB0000271	sphingosine 1-phosphate	HMDB0000277	bioa_031	GCST90199657	1:157842259-158342259	-0.2142605410172922	0.6079076494709464	0.7244965051405777
MR-link 2	sarcosine	HMDB0000271	sphingosine 1-phosphate	HMDB0000277	bioa_031	GCST90199657	9:136282183-136851769	0.0157926827087564	0.1342432242702295	0.9063510809137908
MR-link 2	glucose	HMDB0000122	cortisone	HMDB0002802	M20489	M01769	2:169551488-170051488	-0.177380115760521	0.1692378725807416	0.2945873602509998
MR-link 2	glutamate	HMDB0000148	choline phosphate	HMDB0001565	bioa_007	GCST90200363	12:121174861-121674861	0.5243701870821096	0.3837862411749085	0.1718423311336148
MR-link 2	kynurenine	HMDB0000684	retinol (vitamin a)	HMDB0000305	M15140	GCST90200405	8:39556267-40056267	0.0557219018758174	0.1454418650014786	0.7016296973287424
MR-link 2	kynurenine	HMDB0000684	retinol (vitamin a)	HMDB0000305	M15140	GCST90200405	12:112341686-113156415	-0.0187160492409743	0.1423173021025532	0.8953724275565211
MR-link 2	kynurenine	HMDB0000684	retinol (vitamin a)	HMDB0000305	M15140	GCST90200405	16:87628822-88128822	-0.120498247808284	0.0898347080068513	0.1798123983427125
MR-link 2	histidine	HMDB0000177	betaine	HMDB0000043	bioa_009	GCST90200425	2:27492603-27992603	-0.9973003934405268	0.4856785699230563	0.0400321995450724
MR-link 2	histidine	HMDB0000177	betaine	HMDB0000043	bioa_009	GCST90200425	2:211331245-211831245	2.654084567362694	0.535384215854202	7.146280593315965e-07
MR-link 2	histidine	HMDB0000177	betaine	HMDB0000043	bioa_009	GCST90200425	3:186208322-186708322	0.318300235014393	0.3331305629950055	0.3393340364957689
MR-link 2	histidine	HMDB0000177	betaine	HMDB0000043	bioa_009	GCST90200425	4:186893802-187393802	0.142008800977446	0.2558669692627293	0.5788876217081074
MR-link 2	histidine	HMDB0000177	betaine	HMDB0000043	bioa_009	GCST90200425	12:56615040-57115040	0.6322120255814767	0.4850694828943319	0.192457609227275
MR-link 2	histidine	HMDB0000177	betaine	HMDB0000043	bioa_009	GCST90200425	12:96083535-96730076	-0.1192370986474476	0.1377782892221223	0.3868042792451489
MR-link 2	histidine	HMDB0000177	betaine	HMDB0000043	bioa_009	GCST90200425	14:21229605-21729605	0.3987881466756537	0.3764560980953917	0.2894532558239567
MR-link 2	histidine	HMDB0000177	betaine	HMDB0000043	bioa_009	GCST90200425	15:58473939-58973939	0.3321674367322418	0.5917642949928257	0.5745813647381655
MR-link 2	creatinine	HMDB0000562	glucose	HMDB0000122	bioa_026	met-d-Glucose	1:109627506-110127506	-0.135542648067689	0.1468462034400862	0.3559944215062034
MR-link 2	creatinine	HMDB0000562	glucose	HMDB0000122	bioa_026	met-d-Glucose	2:27480940-27980940	0.5102582846600647	0.1830647918798596	0.0053147646399202
MR-link 2	creatinine	HMDB0000562	glucose	HMDB0000122	bioa_026	met-d-Glucose	2:73467567-73967567	-0.2798372069715924	0.2310944588102128	0.2259255609507482
MR-link 2	creatinine	HMDB0000562	glucose	HMDB0000122	bioa_026	met-d-Glucose	2:121056440-121556440	0.4281523518646172	0.2047803447206464	0.0365470440452203
MR-link 2	creatinine	HMDB0000562	glucose	HMDB0000122	bioa_026	met-d-Glucose	2:211315692-211815692	0.1235186315785037	0.0982628868561048	0.2087455918946182
MR-link 2	creatinine	HMDB0000562	glucose	HMDB0000122	bioa_026	met-d-Glucose	2:217404869-217904869	-0.2215427363892838	0.1863477798633414	0.2344919858024361
MR-link 2	creatinine	HMDB0000562	glucose	HMDB0000122	bioa_026	met-d-Glucose	4:77118847-77618847	0.0518760364199258	0.0888183151453443	0.5591738001160581
MR-link 2	creatinine	HMDB0000562	glucose	HMDB0000122	bioa_026	met-d-Glucose	5:39171736-39671736	-0.1848138436710514	0.1310935954060023	0.1586030435420864
MR-link 2	creatinine	HMDB0000562	glucose	HMDB0000122	bioa_026	met-d-Glucose	5:67795622-68295622	-0.0580953080874702	0.1253449208803238	0.6430178079856116
MR-link 2	creatinine	HMDB0000562	glucose	HMDB0000122	bioa_026	met-d-Glucose	5:176567143-177067143	0.0247942348278039	0.0981608660827803	0.800586777327637
MR-link 2	creatinine	HMDB0000562	glucose	HMDB0000122	bioa_026	met-d-Glucose	6:6868990-7368990	-0.2125211813257425	0.3122347297226081	0.4960957935124146
MR-link 2	creatinine	HMDB0000562	glucose	HMDB0000122	bioa_026	met-d-Glucose	6:43564625-44064625	-0.5855540546353075	0.2049386752612457	0.0042737494428136
MR-link 2	creatinine	HMDB0000562	glucose	HMDB0000122	bioa_026	met-d-Glucose	6:160442375-160942375	-0.0552726445941571	0.0947351387696686	0.5595944713578083
MR-link 2	creatinine	HMDB0000562	glucose	HMDB0000122	bioa_026	met-d-Glucose	7:77297198-77797198	-0.0568303629598441	0.1497088614681762	0.7042380010478435
MR-link 2	creatinine	HMDB0000562	glucose	HMDB0000122	bioa_026	met-d-Glucose	7:151157801-151657801	0.5688960725817478	0.1866005264979063	0.0022980498068229
MR-link 2	creatinine	HMDB0000562	glucose	HMDB0000122	bioa_026	met-d-Glucose	8:23501151-24001151	-0.4219072030143839	0.1790223057410402	0.0184366563223981
MR-link 2	creatinine	HMDB0000562	glucose	HMDB0000122	bioa_026	met-d-Glucose	11:30518678-31018678	-0.0400268285703658	0.1932798030582461	0.83593749419376
MR-link 2	creatinine	HMDB0000562	glucose	HMDB0000122	bioa_026	met-d-Glucose	15:45399813-46200138	-0.0261667867741589	0.0652580548536487	0.6884392270448817
MR-link 2	creatinine	HMDB0000562	glucose	HMDB0000122	bioa_026	met-d-Glucose	15:75279182-75779182	0.1555770700998988	0.1818032480292268	0.392139301036004
MR-link 2	creatinine	HMDB0000562	glucose	HMDB0000122	bioa_026	met-d-Glucose	15:75910951-76410951	0.1360827682404704	0.1278300470278641	0.2870750417061601
MR-link 2	creatinine	HMDB0000562	glucose	HMDB0000122	bioa_026	met-d-Glucose	16:20117645-20617645	0.009755965561829	0.1355476844223722	0.942622267313088
MR-link 2	creatinine	HMDB0000562	glucose	HMDB0000122	bioa_026	met-d-Glucose	17:37370347-37870347	0.1325687589466427	0.1188750216031766	0.2647671232990682
MR-link 2	creatinine	HMDB0000562	glucose	HMDB0000122	bioa_026	met-d-Glucose	17:58724447-59700441	-0.2333655855723051	0.0844756668558879	0.005735732557161
MR-link 2	creatinine	HMDB0000562	glucose	HMDB0000122	bioa_026	met-d-Glucose	19:33119611-33619611	-0.2276325587254505	0.1192883945700213	0.0563583924233951
MR-link 2	creatinine	HMDB0000562	glucose	HMDB0000122	bioa_026	met-d-Glucose	22:40650077-41150077	0.037852924701962	0.1421725148952065	0.7900494261570541
MR-link 2	3-methyl-2-oxobutyrate	HMDB0000019	valine	HMDB0000883	GCST90199677	M01649	4:88953670-89453670	0.7984643936084701	0.1525530568234135	1.658704798789951e-07
MR-link 2	3-hydroxybutyrate (bhba)	HMDB0000011	glucose	HMDB0000122	met-d-bOHbutyrate	M20489	1:230050269-230550269	-0.0952229567815872	0.5887254746346121	0.8715072616200883
MR-link 2	3-hydroxybutyrate (bhba)	HMDB0000011	glucose	HMDB0000122	met-d-bOHbutyrate	M20489	5:41452897-42471829	-0.3297944609401737	0.3836904120191823	0.3900466796977083
MR-link 2	3-hydroxybutyrate (bhba)	HMDB0000011	glucose	HMDB0000122	met-d-bOHbutyrate	M20489	8:8059014-8559014	-0.2107369604607239	0.782039844014482	0.7875673525065499
MR-link 2	3-hydroxybutyrate (bhba)	HMDB0000011	glucose	HMDB0000122	met-d-bOHbutyrate	M20489	8:8580720-9433358	-0.8611541299035768	0.4601072208099836	0.0612567110607247
MR-link 2	3-hydroxybutyrate (bhba)	HMDB0000011	glucose	HMDB0000122	met-d-bOHbutyrate	M20489	8:9546321-10530228	0.425214922271987	1.0205002376541346	0.6769175867366738
MR-link 2	3-hydroxybutyrate (bhba)	HMDB0000011	glucose	HMDB0000122	met-d-bOHbutyrate	M20489	8:10591858-11909109	-0.8261416086896298	1.08309528742343	0.4456066244832135
MR-link 2	3-hydroxybutyrate (bhba)	HMDB0000011	glucose	HMDB0000122	met-d-bOHbutyrate	M20489	9:107339744-107915739	-0.0732279313846123	0.5188978469229689	0.8877735192830098
MR-link 2	3-hydroxybutyrate (bhba)	HMDB0000011	glucose	HMDB0000122	met-d-bOHbutyrate	M20489	10:113694271-114194271	0.3498962916121718	0.4293584305153444	0.4151134119183495
MR-link 2	3-hydroxybutyrate (bhba)	HMDB0000011	glucose	HMDB0000122	met-d-bOHbutyrate	M20489	11:116451535-117240760	0.597274755471995	0.5765403725076128	0.3002191926985756
MR-link 2	3-hydroxybutyrate (bhba)	HMDB0000011	glucose	HMDB0000122	met-d-bOHbutyrate	M20489	12:122375755-122875755	-0.5394458569022492	0.7427263447497298	0.4676518156121542
MR-link 2	3-hydroxybutyrate (bhba)	HMDB0000011	glucose	HMDB0000122	met-d-bOHbutyrate	M20489	14:94393207-95094947	0.5314750380443327	0.5644090098712999	0.3463725025176988
MR-link 2	3-hydroxybutyrate (bhba)	HMDB0000011	glucose	HMDB0000122	met-d-bOHbutyrate	M20489	15:58430643-58980498	-0.0236043509539294	0.5249566527381205	0.9641357000502974
MR-link 2	3-hydroxybutyrate (bhba)	HMDB0000011	glucose	HMDB0000122	met-d-bOHbutyrate	M20489	16:71899923-73042963	0.2015045797802104	0.3699567525533305	0.5859800637879183
MR-link 2	3-hydroxybutyrate (bhba)	HMDB0000011	glucose	HMDB0000122	met-d-bOHbutyrate	M20489	19:45161941-45661941	0.2110742251786352	0.4609227328170495	0.6469966878257647
MR-link 2	serine	HMDB0000187	citrulline	HMDB0000904	bioa_018	M02132	1:11610843-12110843	0.212680146894933	0.3810519747297695	0.5767491507268864
MR-link 2	serine	HMDB0000187	citrulline	HMDB0000904	bioa_018	M02132	1:119427250-120522606	0.0328125996956594	0.0917249480022434	0.7205467341603706
MR-link 2	serine	HMDB0000187	citrulline	HMDB0000904	bioa_018	M02132	2:27480940-27980940	0.4020868670748998	0.2362490662631373	0.0887625445162509
MR-link 2	serine	HMDB0000187	citrulline	HMDB0000904	bioa_018	M02132	2:211315692-212076215	-0.4778159445986564	0.1839758144869315	0.0093996166605662
MR-link 2	serine	HMDB0000187	citrulline	HMDB0000904	bioa_018	M02132	3:125660381-126160381	0.3782267882418698	0.3013715684490635	0.2094721713377854
MR-link 2	serine	HMDB0000187	citrulline	HMDB0000904	bioa_018	M02132	7:55551853-56922308	0.1796712928574419	0.1351875915703249	0.1838309272291111
MR-link 2	serine	HMDB0000187	citrulline	HMDB0000904	bioa_018	M02132	8:126232621-126732621	0.1234643837430858	0.3831298534649347	0.7472617495778782
MR-link 2	serine	HMDB0000187	citrulline	HMDB0000904	bioa_018	M02132	10:65065800-65565800	0.4671461760957284	0.6277909226029934	0.4568092818103673
MR-link 2	asparagine	HMDB0000168	4-methyl-2-oxopentanoate	HMDB0000695	bioa_003	GCST90199655	2:27480940-27980940	-0.9880567102192062	0.4205735769888123	0.0188083605509442
MR-link 2	asparagine	HMDB0000168	4-methyl-2-oxopentanoate	HMDB0000695	bioa_003	GCST90199655	4:178111051-178611051	-0.2726874204151875	0.3174529801302506	0.3903486661006619
MR-link 2	asparagine	HMDB0000168	4-methyl-2-oxopentanoate	HMDB0000695	bioa_003	GCST90199655	7:97252737-97752737	0.0991666296019811	0.2781204801792222	0.7214212507232689
MR-link 2	asparagine	HMDB0000168	4-methyl-2-oxopentanoate	HMDB0000695	bioa_003	GCST90199655	11:61853420-62353420	0.1112574745460674	0.176849062675045	0.5292771895072841
MR-link 2	asparagine	HMDB0000168	4-methyl-2-oxopentanoate	HMDB0000695	bioa_003	GCST90199655	12:46900176-47400176	-0.1122953906875839	0.2838433559528392	0.6923820475751077
MR-link 2	asparagine	HMDB0000168	4-methyl-2-oxopentanoate	HMDB0000695	bioa_003	GCST90199655	14:103514503-104812812	0.2465916460052385	0.1152597406821144	0.0323998071596488
MR-link 2	phosphate	HMDB0001429	glutamate	HMDB0000148	GCST90200393	M32322	1:21570042-22070042	0.3403695243819537	0.1709010225398346	0.0464130050849474
MR-link 2	n-stearoyl-sphingosine (d18:1/18:0)*	HMDB0004950	3-methyl-2-oxovalerate	HMDB0000491	GCST90200341	GCST90199631	10:64645010-65401382	0.398355208063223	0.1836506695402592	0.0300756958209994
MR-link 2	n-stearoyl-sphingosine (d18:1/18:0)*	HMDB0004950	3-methyl-2-oxovalerate	HMDB0000491	GCST90200341	GCST90199631	14:63982220-64482220	-0.0460744611840217	0.215863632069143	0.8309818776923441
MR-link 2	n-stearoyl-sphingosine (d18:1/18:0)*	HMDB0004950	3-methyl-2-oxovalerate	HMDB0000491	GCST90200341	GCST90199631	18:55052269-55552269	0.0779357851616225	0.2241778792007967	0.7281018937098915
MR-link 2	n-stearoyl-sphingosine (d18:1/18:0)*	HMDB0004950	3-methyl-2-oxovalerate	HMDB0000491	GCST90200341	GCST90199631	19:8013648-8513648	0.2169121061051113	0.0860517551740444	0.0117116062954226
MR-link 2	inosine	HMDB0000195	urate	HMDB0000289	M01123	GCST90200307	6:85876680-86677325	-0.0394025112505475	0.0761292367939285	0.6047555476744937
MR-link 2	tryptophan	HMDB0000929	sarcosine	HMDB0000271	bioa_020	bioa_031	2:27480940-27980940	-0.2539887349002562	0.2317108968618469	0.2730153358959447
MR-link 2	tryptophan	HMDB0000929	sarcosine	HMDB0000271	bioa_020	bioa_031	4:156560755-157060755	0.0290505253256932	0.1035901609422242	0.7791421693749652
MR-link 2	tryptophan	HMDB0000929	sarcosine	HMDB0000271	bioa_020	bioa_031	6:111336667-112095774	0.1467144310461956	0.1169794734306512	0.2097731237596641
MR-link 2	ornithine	HMDB0000214	4-methyl-2-oxopentanoate	HMDB0000695	bioa_014	M22116	2:219037276-219805573	0.0308144928978278	0.4964158553462678	0.9505039420088898
MR-link 2	ornithine	HMDB0000214	4-methyl-2-oxopentanoate	HMDB0000695	bioa_014	M22116	4:144415809-145209327	-0.2513364380402103	0.3161287606751009	0.426587606792597
MR-link 2	ornithine	HMDB0000214	4-methyl-2-oxopentanoate	HMDB0000695	bioa_014	M22116	6:131638147-132138147	0.1002251935113402	0.2960701523880212	0.7349725654533763
MR-link 2	ornithine	HMDB0000214	4-methyl-2-oxopentanoate	HMDB0000695	bioa_014	M22116	9:135887106-136387106	0.3351803096279029	0.3290778816644065	0.3084194906070329
MR-link 2	ornithine	HMDB0000214	4-methyl-2-oxopentanoate	HMDB0000695	bioa_014	M22116	10:97138162-97638162	-0.4535603741862988	0.3561896227844044	0.2028875800914796
MR-link 2	ornithine	HMDB0000214	4-methyl-2-oxopentanoate	HMDB0000695	bioa_014	M22116	12:46964292-47464292	-0.1805260099942394	0.2732892873136827	0.508889743670445
MR-link 2	ornithine	HMDB0000214	4-methyl-2-oxopentanoate	HMDB0000695	bioa_014	M22116	12:132819894-133319894	-0.2332498254133136	0.3430843956382456	0.4965922469733718
MR-link 2	ornithine	HMDB0000214	4-methyl-2-oxopentanoate	HMDB0000695	bioa_014	M22116	16:68152686-68652686	0.5437385281804367	0.3263339199731941	0.095673005917044
MR-link 2	ornithine	HMDB0000214	4-methyl-2-oxopentanoate	HMDB0000695	bioa_014	M22116	19:12789284-13289284	0.089576537799188	0.278622091661204	0.7478327759022945
MR-link 2	phenyllactate (pla)	HMDB0000779,HMDB0000563	phenyllactate (pla)	HMDB0000779,HMDB0000563	M22130	GCST90199664	16:58526314-59026314	1.4901373742164203	0.2764291713114412	7.01969822359387e-08
MR-link 2	eicosapentaenoate (epa; 20:5n3)	HMDB0001999	arginine	HMDB0000517	GCST90200349	M01638	11:61319830-61819830	-0.0844540850786019	0.0827164299667404	0.3072509443172055
MR-link 2	gluconate	HMDB0000625	tyrosine	HMDB0000158	GCST90200373	GCST90200427	4:99521223-100894070	-0.0977847256736679	0.0842848027192723	0.2459794725885881
MR-link 2	2-oxoarginine*	HMDB0004225	1-methylxanthine	HMDB0010738	GCST90199903	GCST90199763	4:102938709-103438709	0.0125720975295474	0.3561963210035632	0.971844178104837
MR-link 2	2-oxoarginine*	HMDB0004225	1-methylxanthine	HMDB0010738	GCST90199903	GCST90199763	6:160310824-160819068	-0.0461223871516708	0.0880074404102037	0.6002272625904406
MR-link 2	trans-urocanate	HMDB0000301	leucine	HMDB0000687	GCST90200416	met-d-Leu	8:17963874-18463874	-0.0951788254206996	0.1008758623131158	0.3454128018668673
MR-link 2	trans-urocanate	HMDB0000301	leucine	HMDB0000687	GCST90200416	met-d-Leu	12:96124750-96624750	-0.0025784079666751	0.0137634239460609	0.8513958783729285
MR-link 2	trans-urocanate	HMDB0000301	leucine	HMDB0000687	GCST90200416	met-d-Leu	19:51269710-51769710	0.0332295141186118	0.0578562188714103	0.5657333800374276
MR-link 2	asparagine	HMDB0000168	hypoxanthine	HMDB0000157	M34283	M03127	11:61916235-62416235	-0.1462851439775254	0.1955811699660108	0.4544896757964136
MR-link 2	asparagine	HMDB0000168	hypoxanthine	HMDB0000157	M34283	M03127	14:104016664-104812812	-0.090573214883124	0.0727723132545253	0.2132748087790638
MR-link 2	glucose	HMDB0000122	4-methyl-2-oxopentanoate	HMDB0000695	met-d-Glucose	M22116	2:165251927-165751927	0.556124658952432	0.6307299055416117	0.3779303981970331
MR-link 2	glucose	HMDB0000122	4-methyl-2-oxopentanoate	HMDB0000695	met-d-Glucose	M22116	2:169498833-170056652	0.1168283094968161	0.1793430381974704	0.5147730014703147
MR-link 2	glucose	HMDB0000122	4-methyl-2-oxopentanoate	HMDB0000695	met-d-Glucose	M22116	3:122819058-123319058	0.1522991270310547	0.479295790617249	0.7506700072091277
MR-link 2	glucose	HMDB0000122	4-methyl-2-oxopentanoate	HMDB0000695	met-d-Glucose	M22116	3:151951767-152451767	0.5706459934966868	0.9193574541193228	0.5347964412262824
MR-link 2	glucose	HMDB0000122	4-methyl-2-oxopentanoate	HMDB0000695	met-d-Glucose	M22116	3:170377909-170877909	0.2289195536885093	0.5097546684719733	0.653375465587056
MR-link 2	glucose	HMDB0000122	4-methyl-2-oxopentanoate	HMDB0000695	met-d-Glucose	M22116	4:185468314-185968314	0.3787056736609788	0.9177803958998276	0.679876161983294
MR-link 2	glucose	HMDB0000122	4-methyl-2-oxopentanoate	HMDB0000695	met-d-Glucose	M22116	5:95479406-95979406	-0.5778633094990336	0.8485983095932484	0.4958954553497662
MR-link 2	glucose	HMDB0000122	4-methyl-2-oxopentanoate	HMDB0000695	met-d-Glucose	M22116	6:7000270-7500270	0.4180103154900437	0.6012505652045987	0.486908167839322
MR-link 2	glucose	HMDB0000122	4-methyl-2-oxopentanoate	HMDB0000695	met-d-Glucose	M22116	7:14801789-15301789	-0.4094102534817331	0.4208266583169415	0.3306171816273314
MR-link 2	glucose	HMDB0000122	4-methyl-2-oxopentanoate	HMDB0000695	met-d-Glucose	M22116	7:43935955-44473721	0.4453846416328623	0.3331380129279246	0.1812430981372649
MR-link 2	glucose	HMDB0000122	4-methyl-2-oxopentanoate	HMDB0000695	met-d-Glucose	M22116	8:117934783-118434783	0.5460946674225202	0.9318426473648992	0.5578503639892148
MR-link 2	glucose	HMDB0000122	4-methyl-2-oxopentanoate	HMDB0000695	met-d-Glucose	M22116	9:21884068-22384068	0.3016674334875304	0.6263621945030317	0.630077193883785
MR-link 2	glucose	HMDB0000122	4-methyl-2-oxopentanoate	HMDB0000695	met-d-Glucose	M22116	10:2888477-3388477	0.5165331711358434	0.4286797674018313	0.2282266705311935
MR-link 2	glucose	HMDB0000122	4-methyl-2-oxopentanoate	HMDB0000695	met-d-Glucose	M22116	10:112762852-113262852	1.6712708052979428	0.8269038465817031	0.0432674817756406
MR-link 2	glucose	HMDB0000122	4-methyl-2-oxopentanoate	HMDB0000695	met-d-Glucose	M22116	10:114504071-115004071	-0.353184924777299	0.7593183073637195	0.6418353452450455
MR-link 2	glucose	HMDB0000122	4-methyl-2-oxopentanoate	HMDB0000695	met-d-Glucose	M22116	12:111682800-112523499	-0.0966785434745804	0.7381521281133718	0.8957960824119949
MR-link 2	glucose	HMDB0000122	4-methyl-2-oxopentanoate	HMDB0000695	met-d-Glucose	M22116	12:121166650-121666650	0.7928844604033057	1.441985961135288	0.5824182272524836
MR-link 2	glucose	HMDB0000122	4-methyl-2-oxopentanoate	HMDB0000695	met-d-Glucose	M22116	13:28213465-28721145	-0.1777663173497659	1.4702301284741328	0.9037618944696884
MR-link 2	glucose	HMDB0000122	4-methyl-2-oxopentanoate	HMDB0000695	met-d-Glucose	M22116	17:43272775-44380160	0.2193432677756028	0.7293478275874569	0.7636135986336015
MR-link 2	glucose	HMDB0000122	4-methyl-2-oxopentanoate	HMDB0000695	met-d-Glucose	M22116	20:22311971-22811971	1.3812298548659796	1.2144801374265342	0.2554123460764139
MR-link 2	uridine	HMDB0000296	n-formylanthranilic acid	HMDB0004089	M00606	GCST90199960	1:20665172-21165172	-0.4644259725752498	0.2229738610262343	0.0372629085309886
MR-link 2	uridine	HMDB0000296	n-formylanthranilic acid	HMDB0004089	M00606	GCST90199960	7:47852911-48352911	-0.0282564738454194	0.1906844573419058	0.8821971934554815
MR-link 2	uridine	HMDB0000296	n-formylanthranilic acid	HMDB0004089	M00606	GCST90199960	22:50721752-51221752	0.0840605443899101	0.1575476064256591	0.593648433317558
MR-link 2	s-1-pyrroline-5-carboxylate	HMDB0001301	ornithine	HMDB0000214	GCST90200381	M01493	8:144432748-145014955	0.0341307863458027	0.0454993901005212	0.4531720602952235
MR-link 2	4-acetamidobutanoate	HMDB0003681	serine	HMDB0000187	GCST90200311	GCST90200415	8:18005709-18505709	0.1292033857614083	0.0586054090752556	0.0274798977543112
MR-link 2	4-acetamidobutanoate	HMDB0003681	serine	HMDB0000187	GCST90200311	GCST90200415	22:50435332-50935332	0.3409371939875615	0.2575526262710345	0.1855836295175633
MR-link 2	1-methylnicotinamide	HMDB0000699	creatinine	HMDB0000562	GCST90200406	met-d-Creatinine	6:160317928-160817928	-0.0993555078485966	0.0821947974267909	0.2267470003517158
MR-link 2	methionine	HMDB0000696	isoleucine	HMDB0000172	bioa_013	bioa_010	5:89993899-90493899	-0.024341894697562	0.0710089238679598	0.7317485488107245
MR-link 2	methionine	HMDB0000696	isoleucine	HMDB0000172	bioa_013	bioa_010	10:81796208-82296208	0.2035171280075457	0.1389080763278695	0.1428879311230061
MR-link 2	methionine	HMDB0000696	isoleucine	HMDB0000172	bioa_013	bioa_010	12:46900176-47464292	0.2472946556460899	0.119634041102917	0.0387254177848928
MR-link 2	methionine	HMDB0000696	isoleucine	HMDB0000172	bioa_013	bioa_010	12:56615040-57115040	0.5803432649540529	0.1708038287215853	0.0006795039337894
MR-link 2	4-methyl-2-oxopentanoate	HMDB0000695	choline	HMDB0000097	GCST90199655	M15506	4:88953670-89453670	0.3486054075449699	0.1760655414471914	0.0477063142194569
MR-link 2	n-acetylglucosaminylasparagine	HMDB0000489	3-(4-hydroxyphenyl)lactate	HMDB0000755	GCST90200316	GCST90200371	4:178111987-178611987	0.1569910488812435	0.1106110617230782	0.1558095461843885
MR-link 2	n-acetylglucosaminylasparagine	HMDB0000489	3-(4-hydroxyphenyl)lactate	HMDB0000755	GCST90200316	GCST90200371	6:167457759-167966043	0.0977346261216732	0.0334422093738871	0.0034724131560602
MR-link 2	n-acetylglucosaminylasparagine	HMDB0000489	3-(4-hydroxyphenyl)lactate	HMDB0000755	GCST90200316	GCST90200371	14:94594947-95094947	0.1366000482591056	0.166968238396188	0.4132886934900168
MR-link 2	n-acetylglucosaminylasparagine	HMDB0000489	3-(4-hydroxyphenyl)lactate	HMDB0000755	GCST90200316	GCST90200371	17:64055051-64555051	0.2562964292535652	0.1719335929455616	0.1360478807643738
MR-link 2	1,3,7-trimethylurate	HMDB0002123	1,3,7-trimethylurate	HMDB0002123	GCST90199757	M34404	6:52413813-52913813	1.8170505084407669	0.7497406009325498	0.0153686962018743
MR-link 2	arginine	HMDB0000517	adenosine	HMDB0000050	bioa_002	M00555	2:24182937-24682937	0.5824592567659266	0.4084467663280381	0.1538583296574207
MR-link 2	arginine	HMDB0000517	adenosine	HMDB0000050	bioa_002	M00555	2:211333022-211833022	0.2700737694806361	0.2349787644168893	0.2504100631304544
MR-link 2	arginine	HMDB0000517	adenosine	HMDB0000050	bioa_002	M00555	2:219037276-219788019	-0.5539615680793765	0.3714426045495359	0.1358621116566084
MR-link 2	arginine	HMDB0000517	adenosine	HMDB0000050	bioa_002	M00555	4:144583533-145083533	-0.5776549346521833	0.5439465232739336	0.2882492668236385
MR-link 2	arginine	HMDB0000517	adenosine	HMDB0000050	bioa_002	M00555	5:177386199-177886199	0.3257386654909531	0.575325166321284	0.5712701686263296
MR-link 2	arginine	HMDB0000517	adenosine	HMDB0000050	bioa_002	M00555	6:131339506-132265729	-0.2053833962306492	0.1234527016527312	0.0961802733125691
MR-link 2	arginine	HMDB0000517	adenosine	HMDB0000050	bioa_002	M00555	6:135177817-135677817	-0.1829356211581723	0.3922118050705792	0.6409145498759201
MR-link 2	arginine	HMDB0000517	adenosine	HMDB0000050	bioa_002	M00555	6:139590693-140090693	0.3943019051655524	0.3539015203361057	0.2652117795810829
MR-link 2	arginine	HMDB0000517	adenosine	HMDB0000050	bioa_002	M00555	10:99898951-100398951	0.1081025671185085	0.5202473184648867	0.8353923754825023
MR-link 2	arginine	HMDB0000517	adenosine	HMDB0000050	bioa_002	M00555	12:46680313-47435518	0.4433809000283115	0.2994555883626891	0.1387070019957882
MR-link 2	arginine	HMDB0000517	adenosine	HMDB0000050	bioa_002	M00555	16:68076200-68576200	0.4100720482074628	0.3480377959442561	0.2387009452472444
MR-link 2	arginine	HMDB0000517	adenosine	HMDB0000050	bioa_002	M00555	19:12757458-13257458	-0.0539353407576929	0.1643624186097274	0.7427991103840706
MR-link 2	eicosapentaenoate (epa; 20:5n3)	HMDB0001999	hypotaurine	HMDB0000965	M18467	GCST90200379	11:61330635-61830635	0.2575615041826657	0.1025141889352088	0.0119896988163419
MR-link 2	betaine	HMDB0000043	glycerol	HMDB0000131	GCST90200425	GCST90200325	2:211290507-211790507	-0.1618139748688599	0.1534000224238196	0.2914940484955146
MR-link 2	betaine	HMDB0000043	glycerol	HMDB0000131	GCST90200425	GCST90200325	5:78081434-78907016	-0.0091227148644918	0.0585817019181829	0.8762487229197544
MR-link 2	betaine	HMDB0000043	glycerol	HMDB0000131	GCST90200425	GCST90200325	6:160264283-160825366	0.0760875147730452	0.0943844888953225	0.4201596688670599
MR-link 2	betaine	HMDB0000043	glycerol	HMDB0000131	GCST90200425	GCST90200325	12:68601-568601	-0.1050244429488488	0.0735495303913473	0.1533086339184364
MR-link 2	betaine	HMDB0000043	glycerol	HMDB0000131	GCST90200425	GCST90200325	17:17178278-17678278	-0.0311519492867066	0.2080933237303914	0.8809998722321035
MR-link 2	betaine	HMDB0000043	glycerol	HMDB0000131	GCST90200425	GCST90200325	21:44165982-44665982	-0.2494681491120458	0.1878764140779066	0.1842339041292736
MR-link 2	creatine	HMDB0000064	glucose	HMDB0000122	GCST90200323	GCST90200440	2:211290507-211790507	0.0698225097991179	0.0789192349063647	0.3763002540970699
MR-link 2	creatine	HMDB0000064	glucose	HMDB0000122	GCST90200323	GCST90200440	15:45404327-45904327	0.099158364427386	0.1320573395142572	0.452728754895327
MR-link 2	thyroxine	HMDB0000248	3-ureidopropionate	HMDB0000026	GCST90200293	GCST90200283	2:234397317-234897317	-0.2060722787304321	0.2247267183741786	0.3591475882362688
MR-link 2	thyroxine	HMDB0000248	3-ureidopropionate	HMDB0000026	GCST90200293	GCST90200283	12:121166650-121666650	-0.1764273088765491	0.3119622848995625	0.5717061802597025
MR-link 2	cysteinylglycine	HMDB0000078	asparagine	HMDB0000168	GCST90200364	GCST90200452	16:15885043-16385043	-0.2856086176192869	0.1414825998544093	0.0435201056256494
MR-link 2	cysteinylglycine	HMDB0000078	asparagine	HMDB0000168	GCST90200364	GCST90200452	16:89076223-90262231	0.0177496051812448	0.059332900228108	0.7648234361659444
MR-link 2	cysteinylglycine	HMDB0000078	asparagine	HMDB0000168	GCST90200364	GCST90200452	19:52317323-52817323	0.1638052032569698	0.1859563689336668	0.3783828987608122
MR-link 2	biliverdin	HMDB0001008	betaine	HMDB0000043	M02137	M03141	2:234046650-234918570	0.00884173209728	0.0439481007326868	0.84055332481994
MR-link 2	cystathionine	HMDB0000099	asparagine	HMDB0000168	GCST90200383	bioa_003	19:33152807-33652807	-0.0024389953949156	0.0872236200446435	0.9776920151248752
MR-link 2	trans-urocanate	HMDB0000301	tyrosine	HMDB0000158	GCST90200416	M01299	8:17963874-18463874	-0.4497247139662225	0.2593308995979813	0.0828873443281753
MR-link 2	trans-urocanate	HMDB0000301	tyrosine	HMDB0000158	GCST90200416	M01299	12:96124750-96624750	-0.026717034537117	0.0522803235747113	0.6093270931289552
MR-link 2	cystine	HMDB0000192	phenylalanine	HMDB0000159	M31454	met-d-Phe	22:24745202-25245202	-0.0142098490446266	0.0196014740644178	0.4684902036691591
MR-link 2	guanidinoacetate	HMDB0000128	methionine	HMDB0000696	GCST90200384	GCST90200391	6:131647278-132147278	0.0040165231179071	0.2404502092750814	0.9866726139917692
MR-link 2	guanidinoacetate	HMDB0000128	methionine	HMDB0000696	GCST90200384	GCST90200391	11:64893892-65393892	0.2855474243184024	0.1184769252827157	0.0159458660261494
MR-link 2	guanidinoacetate	HMDB0000128	methionine	HMDB0000696	GCST90200384	GCST90200391	12:101043-601043	0.1024314572334377	0.148778215979551	0.4911478903121875
MR-link 2	guanidinoacetate	HMDB0000128	methionine	HMDB0000696	GCST90200384	GCST90200391	14:100558168-101058168	0.1292673648404338	0.1752390960365239	0.4607193740093636
MR-link 2	guanidinoacetate	HMDB0000128	methionine	HMDB0000696	GCST90200384	GCST90200391	20:61898912-62398912	0.5203300556033637	0.2469650483764047	0.035126460955225
MR-link 2	n-formylanthranilic acid	HMDB0004089	taurochenodeoxycholate	HMDB0000951	GCST90199960	M18494	2:143548189-144048189	-0.2301087821361486	0.153374665758494	0.13353540774244
MR-link 2	n-formylanthranilic acid	HMDB0004089	taurochenodeoxycholate	HMDB0000951	GCST90199960	M18494	17:75643177-76448530	0.0055684910631269	0.0604637474003993	0.9266214802574568
MR-link 2	cystathionine	HMDB0000099	threonine	HMDB0000167	GCST90200383	GCST90200432	1:70631670-71131670	0.0078669255780975	0.1508804427620022	0.9584170390211209
MR-link 2	cystathionine	HMDB0000099	threonine	HMDB0000167	GCST90200383	GCST90200432	19:33152807-33652807	-0.1656309369067051	0.171155983135799	0.3331846095067522
MR-link 2	s-1-pyrroline-5-carboxylate	HMDB0001301	serine	HMDB0000187	GCST90200381	bioa_018	8:144432748-145014955	0.0141265017162096	0.0218465907245175	0.5178761558319138
MR-link 2	sarcosine	HMDB0000271	phenylalanine	HMDB0000159	bioa_031	M00064	6:42690673-43190673	0.2446132889935804	0.4711905724404299	0.6036639815873993
MR-link 2	sarcosine	HMDB0000271	phenylalanine	HMDB0000159	bioa_031	M00064	9:136282183-136851769	0.0381144243691035	0.1049545586738222	0.7164915804259757
MR-link 2	aspartate	HMDB0000191	leucine	HMDB0000687	GCST90200370	met-d-Leu	3:56598999-57098999	0.0146600011021901	0.0318714673948449	0.6455359018035887
MR-link 2	aspartate	HMDB0000191	leucine	HMDB0000687	GCST90200370	met-d-Leu	5:36388589-36888589	0.0567706584812315	0.113628274994531	0.6173445335891692
MR-link 2	4-acetamidobutanoate	HMDB0003681	retinol (vitamin a)	HMDB0000305	GCST90200311	GCST90200405	8:18005709-18505709	0.0434239629466086	0.0589684333254338	0.4614913423721141
MR-link 2	4-acetamidobutanoate	HMDB0003681	retinol (vitamin a)	HMDB0000305	GCST90200311	GCST90200405	22:50435332-50935332	0.047133581606273	0.286270153921184	0.8692216715577704
MR-link 2	glucose	HMDB0000122	phenylalanine	HMDB0000159	met-d-Glucose	bioa_016	2:165251927-165751927	-0.570363154725499	0.1978929544402579	0.0039493380545697
MR-link 2	glucose	HMDB0000122	phenylalanine	HMDB0000159	met-d-Glucose	bioa_016	2:169498833-170056652	-0.0555383079804164	0.0483485840131712	0.2506772357742913
MR-link 2	glucose	HMDB0000122	phenylalanine	HMDB0000159	met-d-Glucose	bioa_016	3:122819058-123319058	-0.0681897761324928	0.1415658594106122	0.6300316147100082
MR-link 2	glucose	HMDB0000122	phenylalanine	HMDB0000159	met-d-Glucose	bioa_016	3:151951767-152451767	-0.1261416614628833	0.2129218761538338	0.5535615680364894
MR-link 2	glucose	HMDB0000122	phenylalanine	HMDB0000159	met-d-Glucose	bioa_016	3:170377909-170877909	-0.202652852362635	0.1471889270866816	0.168567498670182
MR-link 2	glucose	HMDB0000122	phenylalanine	HMDB0000159	met-d-Glucose	bioa_016	4:185468314-185968314	-0.1075012118393574	0.2655035121997331	0.6855542307248985
MR-link 2	glucose	HMDB0000122	phenylalanine	HMDB0000159	met-d-Glucose	bioa_016	5:95479406-95979406	-0.2177791172336413	0.5334155475647885	0.6830733263033273
MR-link 2	glucose	HMDB0000122	phenylalanine	HMDB0000159	met-d-Glucose	bioa_016	6:7000270-7500270	-0.2590476725796127	0.2808392610915233	0.356317113987083
MR-link 2	glucose	HMDB0000122	phenylalanine	HMDB0000159	met-d-Glucose	bioa_016	7:14801789-15301789	0.0960831104536332	0.1186694999588663	0.4181299787858962
MR-link 2	glucose	HMDB0000122	phenylalanine	HMDB0000159	met-d-Glucose	bioa_016	7:43935955-44473721	-0.0090995863956261	0.0826969442975173	0.9123813476841736
MR-link 2	glucose	HMDB0000122	phenylalanine	HMDB0000159	met-d-Glucose	bioa_016	8:117934783-118434783	-0.3196337612849734	0.192997845467818	0.0976910477701419
MR-link 2	glucose	HMDB0000122	phenylalanine	HMDB0000159	met-d-Glucose	bioa_016	9:21884068-22384068	0.1902680372282645	0.2025705001388117	0.3475930404151721
MR-link 2	glucose	HMDB0000122	phenylalanine	HMDB0000159	met-d-Glucose	bioa_016	10:2888477-3388477	-0.0824466130775353	0.1540452559735871	0.5925044204195609
MR-link 2	glucose	HMDB0000122	phenylalanine	HMDB0000159	met-d-Glucose	bioa_016	10:112762852-113262852	-0.055024189830376	0.2635750780585023	0.8346348388280075
MR-link 2	glucose	HMDB0000122	phenylalanine	HMDB0000159	met-d-Glucose	bioa_016	10:114504071-115004071	-0.4738401400957094	0.256338925459271	0.0645313770559279
MR-link 2	glucose	HMDB0000122	phenylalanine	HMDB0000159	met-d-Glucose	bioa_016	12:111682800-112523499	0.3712279266656802	0.2146135739421983	0.0836748702958995
MR-link 2	glucose	HMDB0000122	phenylalanine	HMDB0000159	met-d-Glucose	bioa_016	12:121166650-121666650	-0.6751719961774536	0.3403314915805199	0.0472708058841712
MR-link 2	glucose	HMDB0000122	phenylalanine	HMDB0000159	met-d-Glucose	bioa_016	13:28213465-28721145	0.03256591138214	0.4399308603692938	0.9409904394530716
MR-link 2	glucose	HMDB0000122	phenylalanine	HMDB0000159	met-d-Glucose	bioa_016	17:43272775-44380160	-0.0682151270892985	0.3215060542271532	0.8319715288619112
MR-link 2	glucose	HMDB0000122	phenylalanine	HMDB0000159	met-d-Glucose	bioa_016	20:22311971-22811971	-0.1085904067529669	0.2893798274489602	0.7074729378555004
MR-link 2	phenylalanine	HMDB0000159	dihydroorotate	HMDB03349	met-d-Phe	GCST90200444	2:211293055-211793055	0.9918328613132892	0.7252429801490805	0.1714413923262929
MR-link 2	phenylalanine	HMDB0000159	dihydroorotate	HMDB03349	met-d-Phe	GCST90200444	6:17868392-18368392	-1.2096857832995036	1.0388206299928555	0.2442295687423364
MR-link 2	phenylalanine	HMDB0000159	dihydroorotate	HMDB03349	met-d-Phe	GCST90200444	11:57019429-57519429	-0.2062545235556259	0.3917029939641538	0.598500248292906
MR-link 2	phenylalanine	HMDB0000159	dihydroorotate	HMDB03349	met-d-Phe	GCST90200444	12:56671418-57171418	-0.2089049596954342	1.0601575034637307	0.8437877286390645
MR-link 2	phenylalanine	HMDB0000159	dihydroorotate	HMDB03349	met-d-Phe	GCST90200444	12:102211009-102721004	-0.2385890852228781	0.3713889453153662	0.5205980721636113
MR-link 2	phenylalanine	HMDB0000159	dihydroorotate	HMDB03349	met-d-Phe	GCST90200444	12:102890425-104124563	0.0506831985050014	0.0859132812021415	0.5552346419810144
MR-link 2	phenylalanine	HMDB0000159	dihydroorotate	HMDB03349	met-d-Phe	GCST90200444	12:104125826-104625826	0.4654778730000372	0.513755616817727	0.3649201061947661
MR-link 2	phenylalanine	HMDB0000159	dihydroorotate	HMDB03349	met-d-Phe	GCST90200444	14:55161744-55661744	-0.145269647309534	0.3166848543339811	0.6464353158590087
MR-link 2	phenylalanine	HMDB0000159	dihydroorotate	HMDB03349	met-d-Phe	GCST90200444	14:55670870-56170870	0.3175049976593682	0.4999569189606226	0.5253862095086421
MR-link 2	phenylalanine	HMDB0000159	dihydroorotate	HMDB03349	met-d-Phe	GCST90200444	16:16004626-16504626	0.3464001566215489	0.684703003244338	0.6129177194782193
MR-link 2	glutamine	HMDB0000641	histidine	HMDB0000177	M00053	bioa_009	12:56615040-57115040	-0.2621453974773129	0.0940696686006678	0.0053245212748662
MR-link 2	valine	HMDB0000883	urea	HMDB0000294	met-d-Val	M01670	2:27480940-28253616	0.6865650477246574	0.36105315656562	0.0572284089018142
MR-link 2	valine	HMDB0000883	urea	HMDB0000294	met-d-Val	M01670	2:64975088-65475088	-0.0173506364971574	0.3003612165435235	0.9539350993385
MR-link 2	valine	HMDB0000883	urea	HMDB0000294	met-d-Val	M01670	2:165251927-165751927	0.7008808466447269	0.4531946879070614	0.1219757335240842
MR-link 2	valine	HMDB0000883	urea	HMDB0000294	met-d-Val	M01670	2:226858446-227358446	0.937856598436107	0.893817767984785	0.2940536484587265
MR-link 2	valine	HMDB0000883	urea	HMDB0000294	met-d-Val	M01670	3:135701113-136578270	-0.8703621711301737	0.8555693948483967	0.3090155026520467
MR-link 2	valine	HMDB0000883	urea	HMDB0000294	met-d-Val	M01670	4:88882515-89510546	-0.0371341898389594	0.1298232753998311	0.7748501982499043
MR-link 2	valine	HMDB0000883	urea	HMDB0000294	met-d-Val	M01670	12:56199875-57115338	-0.1458298577777423	0.4748249826682974	0.7587494557491185
MR-link 2	valine	HMDB0000883	urea	HMDB0000294	met-d-Val	M01670	12:122278263-122778263	-0.0134998103239607	0.6292503971022411	0.982883659569364
MR-link 2	valine	HMDB0000883	urea	HMDB0000294	met-d-Val	M01670	16:69315747-70918195	-0.5117753912621377	0.3023525092701668	0.0905231052967588
MR-link 2	valine	HMDB0000883	urea	HMDB0000294	met-d-Val	M01670	17:6935779-7435779	-0.0519379752574648	0.4338782443023098	0.9047157803922456
MR-link 2	valine	HMDB0000883	urea	HMDB0000294	met-d-Val	M01670	17:79384062-79884062	-0.5425100420804666	0.7701137960934753	0.4811498463751538
MR-link 2	valine	HMDB0000883	urea	HMDB0000294	met-d-Val	M01670	19:49050431-49611255	0.6530594252584458	0.4875042696817067	0.1803762875148388
MR-link 2	valine	HMDB0000883	urea	HMDB0000294	met-d-Val	M01670	22:18665347-19165347	-0.1839988955360844	0.5893626174184685	0.7548886786116213
MR-link 2	valine	HMDB0000883	citrate	HMDB0000094	bioa_022	met-d-Citrate	2:27492603-27992603	-0.3105712811565995	0.14859625010659	0.036614705614269
MR-link 2	valine	HMDB0000883	citrate	HMDB0000094	bioa_022	met-d-Citrate	2:64958074-65458074	-0.0818746541903398	0.0640171087961294	0.2009148128174583
MR-link 2	valine	HMDB0000883	citrate	HMDB0000094	bioa_022	met-d-Citrate	2:211173777-211673777	0.3976277542802804	0.4800807325227705	0.4075278859575804
MR-link 2	valine	HMDB0000883	citrate	HMDB0000094	bioa_022	met-d-Citrate	4:88972827-89472827	0.045343893664222	0.0338166033321862	0.1799605057344345
MR-link 2	valine	HMDB0000883	citrate	HMDB0000094	bioa_022	met-d-Citrate	11:116381707-116882500	-0.0045802293807912	0.1026445452255507	0.964408416529728
MR-link 2	valine	HMDB0000883	citrate	HMDB0000094	bioa_022	met-d-Citrate	12:56615040-57115040	0.2393969118691867	0.1492691546620967	0.1087595602950629
MR-link 2	valine	HMDB0000883	citrate	HMDB0000094	bioa_022	met-d-Citrate	16:70059237-70559237	-0.118761930837082	0.0964761471016801	0.2183236638366218
MR-link 2	valine	HMDB0000883	citrate	HMDB0000094	bioa_022	met-d-Citrate	17:6883609-7383609	0.4219873285448949	0.1518762257844982	0.0054611359752593
MR-link 2	valine	HMDB0000883	citrate	HMDB0000094	bioa_022	met-d-Citrate	17:40470632-40970632	-0.9289498183117032	0.4007117573439431	0.0204357669669459
MR-link 2	valine	HMDB0000883	citrate	HMDB0000094	bioa_022	met-d-Citrate	19:49114511-49614511	0.1225258762598878	0.1993856765407156	0.5388737810195223
MR-link 2	citrate	HMDB0000094	7-methylxanthine	HMDB0001991	M01564	M34390	5:14625868-15125868	0.3186932482025046	0.258115329196496	0.2169446983350017
MR-link 2	citrate	HMDB0000094	7-methylxanthine	HMDB0001991	M01564	M34390	9:84927464-85427464	0.0644322520961512	0.2002211359271674	0.7476000877168036
MR-link 2	citrate	HMDB0000094	7-methylxanthine	HMDB0001991	M01564	M34390	17:6345930-6933878	-0.1199787617739772	0.1197647152441994	0.3164463683551168
MR-link 2	citrate	HMDB0000094	7-methylxanthine	HMDB0001991	M01564	M34390	22:18904608-19404608	-0.0714802646919479	0.2292928901286093	0.7552364716556713
MR-link 2	4-acetamidobutanoate	HMDB0003681	n6,n6,n6-trimethyllysine	HMDB0001325	M01558	GCST90200344	8:18010431-18510431	-0.112840318819459	0.0508561395158016	0.0264993751738451
MR-link 2	4-acetamidobutanoate	HMDB0003681	n6,n6,n6-trimethyllysine	HMDB0001325	M01558	GCST90200344	18:22536478-23036478	-0.1339619233179221	0.222970972589269	0.5479703271976852
MR-link 2	cystine	HMDB0000192	cortisol	HMDB0000063	M31454	M01712	22:24745202-25245202	-0.069444646253459	0.0728250302077872	0.3402952129833804
MR-link 2	paraxanthine	HMDB0001860	spermidine	HMDB0001257	GCST90199654	GCST90200423	19:41091229-41591229	-0.134704486662502	0.1917040368355686	0.4822620418936262
MR-link 2	tyrosine	HMDB0000158	citrate	HMDB0000094	M01299	GCST90200304	1:154514715-155014715	-0.2936709041289558	0.2065960424601007	0.1551790051496327
MR-link 2	tyrosine	HMDB0000158	citrate	HMDB0000094	M01299	GCST90200304	6:111242119-112061922	0.0230524134457651	0.1449258870292088	0.8736188741009888
MR-link 2	tyrosine	HMDB0000158	citrate	HMDB0000094	M01299	GCST90200304	16:71357384-72149586	0.1420607377917324	0.1238807528541272	0.2514833425443041
MR-link 2	caffeine	HMDB0001847	stearoyl sphingomyelin (d18:1/18:0)	HMDB0001348	GCST90200436	GCST90200335	15:56384745-56884745	-0.0329154732931904	0.2890401055180053	0.9093340553355488
MR-link 2	caffeine	HMDB0001847	stearoyl sphingomyelin (d18:1/18:0)	HMDB0001348	GCST90200436	GCST90200335	15:57044800-57544800	0.6206323456508358	0.3936105789383388	0.1148490457328633
MR-link 2	acetate	HMDB0000042	inositol 1-phosphate (i1p)	HMDB0000213	met-d-Acetate	M01481	2:27480940-27980940	-0.9465988655147436	1.2575353031194314	0.4516053358217128
MR-link 2	acetate	HMDB0000042	inositol 1-phosphate (i1p)	HMDB0000213	met-d-Acetate	M01481	2:136358646-136858646	1.1611235542999798	1.376181048761483	0.398820982568676
MR-link 2	acetate	HMDB0000042	inositol 1-phosphate (i1p)	HMDB0000213	met-d-Acetate	M01481	9:4513491-5013491	0.3723312852037572	1.832652128745924	0.8390058484312397
MR-link 2	acetate	HMDB0000042	inositol 1-phosphate (i1p)	HMDB0000213	met-d-Acetate	M01481	12:111634608-112523499	-1.5085316685365155	1.3244962249404435	0.2547250507279758
MR-link 2	acetate	HMDB0000042	inositol 1-phosphate (i1p)	HMDB0000213	met-d-Acetate	M01481	12:112590766-113090766	-1.7570769468739842	1.3695712722388589	0.1995133076753663
MR-link 2	acetate	HMDB0000042	inositol 1-phosphate (i1p)	HMDB0000213	met-d-Acetate	M01481	20:24698737-26432690	0.5370390089946397	0.5356317111356439	0.3160406893099589
MR-link 2	acetate	HMDB0000042	inositol 1-phosphate (i1p)	HMDB0000213	met-d-Acetate	M01481	20:29267804-29767804	-0.4628724227882425	1.399471369514068	0.7408348063408148
MR-link 2	acetate	HMDB0000042	inositol 1-phosphate (i1p)	HMDB0000213	met-d-Acetate	M01481	20:32973832-34017690	1.424631491665608	1.2947285582099264	0.2711874178444767
MR-link 2	glucose	HMDB0000122	3-methyl-2-oxobutyrate	HMDB0000019	M20489	M21047	2:169551488-170051488	0.2307111868881683	0.1775243446882008	0.1937370401219017
MR-link 2	4-methyl-2-oxopentanoate	HMDB0000695	alpha-aminoadipic acid	HMDB0000510	M22116	bioa_025	4:88976422-89476422	-0.0891445781277857	0.1103589631433775	0.4192234235624994
MR-link 2	4-methyl-2-oxopentanoate	HMDB0000695	alpha-aminoadipic acid	HMDB0000510	M22116	bioa_025	13:48209901-48709901	-0.044796555762989	0.162922164256441	0.7833494336241336
MR-link 2	serine	HMDB0000187	n-acetylaspartate (naa)	HMDB0000812	bioa_018	GCST90199665	1:11610843-12110843	0.240470686214177	0.3207760776036636	0.4534638390584746
MR-link 2	serine	HMDB0000187	n-acetylaspartate (naa)	HMDB0000812	bioa_018	GCST90199665	1:119427250-120522606	0.0300229339423767	0.0912127162559528	0.742040089353565
MR-link 2	serine	HMDB0000187	n-acetylaspartate (naa)	HMDB0000812	bioa_018	GCST90199665	2:27480940-27980940	0.5500756362801855	0.2529419207370286	0.0296517626066741
MR-link 2	serine	HMDB0000187	n-acetylaspartate (naa)	HMDB0000812	bioa_018	GCST90199665	2:211315692-212076215	0.0200411479627177	0.1236458283854696	0.8712388299385194
MR-link 2	serine	HMDB0000187	n-acetylaspartate (naa)	HMDB0000812	bioa_018	GCST90199665	3:125660381-126160381	-0.3846708013842534	0.2499881908027729	0.1238639018188449
MR-link 2	serine	HMDB0000187	n-acetylaspartate (naa)	HMDB0000812	bioa_018	GCST90199665	7:55551853-56922308	-0.2827942625146591	0.1483276232111597	0.0565786819477423
MR-link 2	serine	HMDB0000187	n-acetylaspartate (naa)	HMDB0000812	bioa_018	GCST90199665	8:126232621-126732621	0.3853035298910516	0.4700453718229291	0.4123782475992659
MR-link 2	serine	HMDB0000187	n-acetylaspartate (naa)	HMDB0000812	bioa_018	GCST90199665	10:65065800-65565800	-0.8041515020315422	0.4019622992617423	0.0454393436246557
MR-link 2	spermidine	HMDB0001257	inositol 1-phosphate (i1p)	HMDB0000213	GCST90200423	M01481	1:247789451-248289451	-0.2245058346713017	0.3704439345116662	0.5444846200837798
MR-link 2	aspartate	HMDB0000191	tyrosine	HMDB0000158	bioa_004	met-d-Tyr	2:211431243-211931243	0.3833861935267628	0.1437888289593591	0.0076687987866604
MR-link 2	aspartate	HMDB0000191	tyrosine	HMDB0000158	bioa_004	met-d-Tyr	4:178111051-178611051	0.0097826095631074	0.027985809802012	0.7266718878236913
MR-link 2	aspartate	HMDB0000191	tyrosine	HMDB0000158	bioa_004	met-d-Tyr	12:101969766-102469766	-0.0911705818441953	0.0519240332505187	0.0791147872391307
MR-link 2	hypoxanthine	HMDB0000157	cytidine	HMDB0000089	M03127	GCST90200429	6:16038192-16538192	-0.1902576779749211	0.1412264461056061	0.1779217334447563
MR-link 2	2-aminobutyrate	HMDB0000452	oleamide	HMDB0002117	GCST90200305	M32458	2:64970910-65470910	0.0701230671611198	0.1047035291183036	0.5030300906352354
MR-link 2	2-aminobutyrate	HMDB0000452	oleamide	HMDB0002117	GCST90200305	M32458	4:88993818-89493818	0.3302321221500191	0.2152373207079752	0.1249632907866097
MR-link 2	spermidine	HMDB0001257	adenosine	HMDB0000050	bioa_033	M00555	1:247760300-248289451	0.0368556238585417	0.1024769464212548	0.7191104195620579
MR-link 2	histidine	HMDB0000177	threonine	HMDB0000167	met-d-His	GCST90200432	1:168963261-169463261	-1.3901868590080846	1.035202219495552	0.179300039850417
MR-link 2	histidine	HMDB0000177	threonine	HMDB0000167	met-d-His	GCST90200432	2:27491237-27991237	4.076898160987945	1.0177070899703988	6.176500616323368e-05
MR-link 2	histidine	HMDB0000177	threonine	HMDB0000167	met-d-His	GCST90200432	2:211290507-212074453	1.6560201640612149	0.3409172804854217	1.188516584992826e-06
MR-link 2	histidine	HMDB0000177	threonine	HMDB0000167	met-d-His	GCST90200432	3:148408762-149190142	-0.7750739478529696	0.3286162354850012	0.0183440625505326
MR-link 2	histidine	HMDB0000177	threonine	HMDB0000167	met-d-His	GCST90200432	6:134622121-135122121	-0.4881086026932743	0.6099502049067611	0.423569810998794
MR-link 2	histidine	HMDB0000177	threonine	HMDB0000167	met-d-His	GCST90200432	11:8005408-8505408	1.14716237637675	1.1856720669220429	0.3332837527091978
MR-link 2	histidine	HMDB0000177	threonine	HMDB0000167	met-d-His	GCST90200432	12:46932531-47432531	1.7159761852164277	1.2090553855796708	0.155820279149202
MR-link 2	histidine	HMDB0000177	threonine	HMDB0000167	met-d-His	GCST90200432	12:56610020-57110020	1.034815375715998	0.4024651629315484	0.0101348998514413
MR-link 2	histidine	HMDB0000177	threonine	HMDB0000167	met-d-His	GCST90200432	12:95659569-96755187	0.0320279248743315	0.1027342201459829	0.7552265918090708
MR-link 2	histidine	HMDB0000177	threonine	HMDB0000167	met-d-His	GCST90200432	14:21241151-21765620	-0.0749644681268469	0.2724400368233136	0.7831936899246196
MR-link 2	histidine	HMDB0000177	threonine	HMDB0000167	met-d-His	GCST90200432	14:24625832-25125832	1.2359192020633452	0.9467823323353988	0.1917604364634838
MR-link 2	histidine	HMDB0000177	threonine	HMDB0000167	met-d-His	GCST90200432	14:94599201-95099201	-0.633921227389276	0.6346916275783215	0.3178982812643606
MR-link 2	histidine	HMDB0000177	threonine	HMDB0000167	met-d-His	GCST90200432	15:43028726-45092210	-0.7454625236930753	0.6461831745086809	0.2486479403891122
MR-link 2	histidine	HMDB0000177	threonine	HMDB0000167	met-d-His	GCST90200432	20:38915692-39415692	-0.5595564876036923	0.5464960228155201	0.3058831932261626
MR-link 2	glutamate	HMDB0000148	1-(1-enyl-stearoyl)-2-arachidonoyl-gpe (p-18:0/20:4)*	HMDB0005779	GCST90200412	GCST90200058	5:36388589-36888589	0.2047692810996994	0.2379029628810546	0.3893889339268266
MR-link 2	7-methylxanthine	HMDB0001991	spermidine	HMDB0001257	GCST90199754	GCST90200423	1:197801712-198301712	-0.1865845520779264	0.4690884098554712	0.6908071895718384
MR-link 2	7-methylxanthine	HMDB0001991	spermidine	HMDB0001257	GCST90199754	GCST90200423	15:74777880-75578595	-0.2836961962110045	0.222802147170272	0.2029080688307518
MR-link 2	4-methyl-2-oxopentanoate	HMDB0000695	methionine sulfoxide	HMDB0002005	M22116	GCST90199625	4:88976422-89476422	-0.0268909061288185	0.1675841227466876	0.8725170469744089
MR-link 2	4-methyl-2-oxopentanoate	HMDB0000695	methionine sulfoxide	HMDB0002005	M22116	GCST90199625	13:48209901-48709901	-0.086403954712375	0.2207996503408603	0.6955585900048534
MR-link 2	alanine	HMDB0000161	2-aminobutyrate	HMDB0000452	met-d-Ala	GCST90200305	1:206970800-207470800	0.2361424629378293	0.4228998040236692	0.5765790016884831
MR-link 2	alanine	HMDB0000161	2-aminobutyrate	HMDB0000452	met-d-Ala	GCST90200305	2:27480940-28253616	0.5937503464432796	0.4660212329908423	0.2026335342431839
MR-link 2	alanine	HMDB0000161	2-aminobutyrate	HMDB0000452	met-d-Ala	GCST90200305	2:64970910-65916674	-2.3451038641678013	0.4729298045503303	7.09766178861077e-07
MR-link 2	alanine	HMDB0000161	2-aminobutyrate	HMDB0000452	met-d-Ala	GCST90200305	2:211290507-211790507	0.0046699003410617	1.0325823872602615	0.9963915434478448
MR-link 2	alanine	HMDB0000161	2-aminobutyrate	HMDB0000452	met-d-Ala	GCST90200305	3:122879946-123379946	0.2376466245115093	0.5863597759230358	0.6852632645511383
MR-link 2	alanine	HMDB0000161	2-aminobutyrate	HMDB0000452	met-d-Ala	GCST90200305	3:159754026-160551365	0.6115964721483471	0.5452857060300916	0.2620294123563542
MR-link 2	alanine	HMDB0000161	2-aminobutyrate	HMDB0000452	met-d-Ala	GCST90200305	4:88958565-89458565	1.1746032667198056	0.7155737987777928	0.1006968914376025
MR-link 2	alanine	HMDB0000161	2-aminobutyrate	HMDB0000452	met-d-Ala	GCST90200305	5:35692098-36469710	1.5430888817255508	0.7533837264288376	0.0405393230955227
MR-link 2	alanine	HMDB0000161	2-aminobutyrate	HMDB0000452	met-d-Ala	GCST90200305	6:20453952-20953952	0.4997307066477456	0.6716048117487828	0.4568253774026771
MR-link 2	alanine	HMDB0000161	2-aminobutyrate	HMDB0000452	met-d-Ala	GCST90200305	7:94972201-95472201	0.8036959303572193	0.6659144044171477	0.2274684391814304
MR-link 2	alanine	HMDB0000161	2-aminobutyrate	HMDB0000452	met-d-Ala	GCST90200305	8:17128898-17669461	1.8298043914050148	0.6632458069061065	0.0058002825806122
MR-link 2	alanine	HMDB0000161	2-aminobutyrate	HMDB0000452	met-d-Ala	GCST90200305	8:49725746-50225746	2.372738547621017	1.192467303402338	0.0466160113015178
MR-link 2	alanine	HMDB0000161	2-aminobutyrate	HMDB0000452	met-d-Ala	GCST90200305	8:117935733-118435733	1.4605406007991846	0.6659155430615338	0.0282870648123779
MR-link 2	alanine	HMDB0000161	2-aminobutyrate	HMDB0000452	met-d-Ala	GCST90200305	8:145497920-145997920	0.0484694831491905	0.736695082444945	0.9475425174017856
MR-link 2	alanine	HMDB0000161	2-aminobutyrate	HMDB0000452	met-d-Ala	GCST90200305	9:4033137-4533137	0.8618973459016497	0.6628910629962627	0.1935291298520673
MR-link 2	alanine	HMDB0000161	2-aminobutyrate	HMDB0000452	met-d-Ala	GCST90200305	11:8005408-8505408	0.8510775223818143	0.4962995394778168	0.0863733757380527
MR-link 2	alanine	HMDB0000161	2-aminobutyrate	HMDB0000452	met-d-Ala	GCST90200305	12:4040249-4540249	1.4449587256737444	0.8813215047286422	0.1011015872195143
MR-link 2	alanine	HMDB0000161	2-aminobutyrate	HMDB0000452	met-d-Ala	GCST90200305	12:45894827-46394827	-0.0551580796007498	0.8319905582901566	0.9471417528952656
MR-link 2	alanine	HMDB0000161	2-aminobutyrate	HMDB0000452	met-d-Ala	GCST90200305	12:46544011-47796599	0.7559287219401061	0.2918750852147179	0.0096002441029731
MR-link 2	alanine	HMDB0000161	2-aminobutyrate	HMDB0000452	met-d-Ala	GCST90200305	12:56109642-56609642	0.2280969188837543	0.6222023616330014	0.7139203660595383
MR-link 2	alanine	HMDB0000161	2-aminobutyrate	HMDB0000452	met-d-Ala	GCST90200305	12:56610577-57110577	1.2014426154945537	0.2856193140342388	2.594164488344628e-05
MR-link 2	alanine	HMDB0000161	2-aminobutyrate	HMDB0000452	met-d-Ala	GCST90200305	12:59740767-60240767	1.028645554421378	0.5158124644442657	0.0461275892928987
MR-link 2	alanine	HMDB0000161	2-aminobutyrate	HMDB0000452	met-d-Ala	GCST90200305	12:122367989-122867989	0.0675366509172568	0.5172428093803079	0.8961150825138978
MR-link 2	alanine	HMDB0000161	2-aminobutyrate	HMDB0000452	met-d-Ala	GCST90200305	12:132815816-133315816	2.0974249655431048	0.8427031922773909	0.0128130025220935
MR-link 2	alanine	HMDB0000161	2-aminobutyrate	HMDB0000452	met-d-Ala	GCST90200305	16:69383883-70933639	0.7670559850673262	0.2219853233104567	0.0005494044559645
MR-link 2	alanine	HMDB0000161	2-aminobutyrate	HMDB0000452	met-d-Ala	GCST90200305	16:70994871-71494871	0.3619095312546957	0.4723648912891492	0.4435780247817179
MR-link 2	alanine	HMDB0000161	2-aminobutyrate	HMDB0000452	met-d-Ala	GCST90200305	17:79391534-79891534	0.511731748316328	0.4725028132556251	0.2787979005388854
MR-link 2	alanine	HMDB0000161	2-aminobutyrate	HMDB0000452	met-d-Ala	GCST90200305	21:32796216-33296216	0.6403511270872606	1.1313516663632752	0.5713901248951017
MR-link 2	alanine	HMDB0000161	2-aminobutyrate	HMDB0000452	met-d-Ala	GCST90200305	22:18934095-19434095	-0.9410978332343702	0.8616156757347626	0.2747241940018557
MR-link 2	2-aminobutyrate	HMDB0000452	glycochenodeoxycholate	HMDB0000637	M32348	GCST90200342	2:64958074-65458074	-0.1414299466154625	0.1525333458346738	0.3538192030968886
MR-link 2	2-aminobutyrate	HMDB0000452	glycochenodeoxycholate	HMDB0000637	M32348	GCST90200342	4:88993818-89493818	-0.0444969574829728	0.2664248916598616	0.8673582339934701
MR-link 2	ornithine	HMDB0000214	4-acetamidobutanoate	HMDB0003681	bioa_014	GCST90200311	2:219037276-219805573	-0.3958168064237864	0.3040205748428503	0.1929366057111
MR-link 2	ornithine	HMDB0000214	4-acetamidobutanoate	HMDB0003681	bioa_014	GCST90200311	4:144415809-145209327	-0.3819858582968281	0.6627274076649105	0.5643552649920577
MR-link 2	ornithine	HMDB0000214	4-acetamidobutanoate	HMDB0003681	bioa_014	GCST90200311	6:131638147-132138147	-0.0462678087686696	0.1991507890696117	0.8162851997926418
MR-link 2	ornithine	HMDB0000214	4-acetamidobutanoate	HMDB0003681	bioa_014	GCST90200311	10:97138162-97638162	0.0410703614508553	0.3231707047322702	0.8988726031816006
MR-link 2	ornithine	HMDB0000214	4-acetamidobutanoate	HMDB0003681	bioa_014	GCST90200311	12:46964292-47464292	-0.5501592521382195	0.2706068009024669	0.0420466894629999
MR-link 2	ornithine	HMDB0000214	4-acetamidobutanoate	HMDB0003681	bioa_014	GCST90200311	12:132819894-133319894	-0.2875680113987107	0.402144492554481	0.4745557278171407
MR-link 2	ornithine	HMDB0000214	4-acetamidobutanoate	HMDB0003681	bioa_014	GCST90200311	19:12789284-13289284	0.3213238418895429	0.2374706397506903	0.1760205660367548
MR-link 2	3-hydroxy-2-ethylpropionate	HMDB0000396	3-hydroxy-2-ethylpropionate	HMDB0000396	GCST90199714	M32397	9:107264123-107764123	-0.1899029230092843	0.1982179623326049	0.3380370269781807
MR-link 2	3-hydroxy-2-ethylpropionate	HMDB0000396	3-hydroxy-2-ethylpropionate	HMDB0000396	GCST90199714	M32397	10:96720361-97220361	0.139660843894937	0.271383984377035	0.6068154500072385
MR-link 2	creatinine	HMDB0000562	glutamine	HMDB0000641	M00513	M00053	7:23845366-24345366	0.2041597382802056	0.2297064120401999	0.3741183466907504
MR-link 2	n-acetyl-aspartyl-glutamate (naag)	HMDB0001067	cytidine	HMDB0000089	GCST90200684	GCST90200429	11:45663099-50986366	0.0005947272218537	0.0124236190245573	0.961819298152548
MR-link 2	n-acetyl-aspartyl-glutamate (naag)	HMDB0001067	cytidine	HMDB0000089	GCST90200684	GCST90200429	11:54602007-58367668	0.0028932888912509	0.0174024946619583	0.8679545984048054
MR-link 2	glycochenodeoxycholate	HMDB0000637	phosphate	HMDB0001429	M32346	GCST90200393	6:156877825-157377825	-0.5001464106540374	0.3781113617771677	0.1859188757285408
MR-link 2	acetoacetate	HMDB0000060	2-aminobutyrate	HMDB0000452	met-d-Acetoacetate	M32348	1:230046470-230546470	0.1656434206997034	1.1015204589826022	0.8804671299391309
MR-link 2	acetoacetate	HMDB0000060	2-aminobutyrate	HMDB0000452	met-d-Acetoacetate	M32348	5:41395751-42449922	-0.1647496331136765	0.3506445037959679	0.6384635888158049
MR-link 2	acetoacetate	HMDB0000060	2-aminobutyrate	HMDB0000452	met-d-Acetoacetate	M32348	8:8933102-9433102	-0.1935873654003535	0.7335816224334165	0.7918620437415045
MR-link 2	acetoacetate	HMDB0000060	2-aminobutyrate	HMDB0000452	met-d-Acetoacetate	M32348	10:113686244-114186244	1.3550812580221314	0.7009770280018577	0.0532199154029216
MR-link 2	acetoacetate	HMDB0000060	2-aminobutyrate	HMDB0000452	met-d-Acetoacetate	M32348	11:116373213-116873213	0.5533455777464855	0.463626377406975	0.2326672836459834
MR-link 2	acetoacetate	HMDB0000060	2-aminobutyrate	HMDB0000452	met-d-Acetoacetate	M32348	12:122333527-122833527	-0.5329628480434319	0.6488416861320971	0.4114147012901831
MR-link 2	tryptophan	HMDB0000929	glutamine	HMDB0000641	M00054	bioa_006	3:20813578-21313578	-0.0649801099194495	0.0490262814506904	0.1850339429172237
MR-link 2	tryptophan	HMDB0000929	glutamine	HMDB0000641	M00054	bioa_006	3:189559163-190059163	0.0343867312417449	0.1377735463272339	0.8029053768728293
MR-link 2	tryptophan	HMDB0000929	glutamine	HMDB0000641	M00054	bioa_006	4:156579823-157079823	0.0414092493654854	0.0482884017978141	0.3911463663352376
MR-link 2	tryptophan	HMDB0000929	glutamine	HMDB0000641	M00054	bioa_006	5:142947848-143447848	-0.0631523742205042	0.0531895908478761	0.235106542951769
MR-link 2	tryptophan	HMDB0000929	glutamine	HMDB0000641	M00054	bioa_006	5:153760041-154260041	-0.0822480684036445	0.1214432450737302	0.4982440544073256
MR-link 2	tryptophan	HMDB0000929	glutamine	HMDB0000641	M00054	bioa_006	6:111281159-111781159	-0.0789447297834847	0.0462099628622242	0.0875636350507349
MR-link 2	tryptophan	HMDB0000929	glutamine	HMDB0000641	M00054	bioa_006	6:125293311-125793311	0.1633760018012891	0.076251633057484	0.0321460186855995
MR-link 2	tryptophan	HMDB0000929	glutamine	HMDB0000641	M00054	bioa_006	7:14057409-14557409	0.0118736351160391	0.0495242757578182	0.8105210963146539
MR-link 2	tryptophan	HMDB0000929	glutamine	HMDB0000641	M00054	bioa_006	11:116404435-116904435	-0.0138952138502496	0.0452349416114783	0.7587073018444231
MR-link 2	tryptophan	HMDB0000929	glutamine	HMDB0000641	M00054	bioa_006	16:53794515-54294515	-0.140005101891096	0.2775982250864865	0.6140194030633159
MR-link 2	alpha-ketoglutarate	HMDB0000208	sphinganine	HMDB0000269	GCST90200455	GCST90200374	20:44931392-45517926	0.1566606049146473	0.0912825658341841	0.0861225059877964
MR-link 2	n6,n6,n6-trimethyllysine	HMDB0001325	serine	HMDB0000187	GCST90200344	GCST90200415	11:64586385-65555309	0.0515511722411911	0.091219061035537	0.5719812864507551
MR-link 2	n6,n6,n6-trimethyllysine	HMDB0001325	serine	HMDB0000187	GCST90200344	GCST90200415	16:67497306-67997306	0.2304635287027618	0.2460869118832288	0.349009255021299
MR-link 2	glycochenodeoxycholate	HMDB0000637	eicosapentaenoate (epa; 20:5n3)	HMDB0001999	M32346	GCST90200349	6:156877825-157377825	0.0530693835567284	0.2193091258554053	0.8087922640578856
MR-link 2	3-ureidopropionate	HMDB0000026	isoleucine	HMDB0000172	GCST90200283	M01125	22:24662232-25162232	-0.0271823969837269	0.1301729281742889	0.8345906401660823
MR-link 2	creatinine	HMDB0000562	citrate	HMDB0000094	GCST90200366	GCST90200304	16:20142332-20642332	0.8325448864960685	0.3195739427271531	0.0091828317544969
MR-link 2	citrulline	HMDB0000904	acetoacetate	HMDB0000060	GCST90200403	met-d-Acetoacetate	2:211084708-211584708	-0.0071672572346468	0.0450698433785549	0.873648733448196
MR-link 2	citrulline	HMDB0000904	acetoacetate	HMDB0000060	GCST90200403	met-d-Acetoacetate	9:133044244-133573675	-0.0005560329374089	0.0410101798918525	0.9891822834022928
MR-link 2	bilirubin (z,z)	HMDB0000054	eicosapentaenoate (epa; 20:5n3)	HMDB0001999	M27716	M18467	2:234140469-234918570	-0.0029300439701688	0.0367032917611619	0.9363720264255068
MR-link 2	bilirubin (z,z)	HMDB0000054	stearoyl sphingomyelin (d18:1/18:0)	HMDB0001348	M27716	GCST90200335	2:234140469-234918570	-0.029856514457755	0.0413688750424482	0.4704700626829324
MR-link 2	lactate	HMDB0000190	cystine	HMDB0000192	met-d-Lactate	GCST90200382	2:27348097-28101918	-0.090641614798846	0.6135692012846792	0.8825570939129749
MR-link 2	lactate	HMDB0000190	cystine	HMDB0000192	met-d-Lactate	GCST90200382	6:135171067-135671067	-0.7967486036428517	0.4897189516132587	0.1037475633510354
MR-link 2	lactate	HMDB0000190	cystine	HMDB0000192	met-d-Lactate	GCST90200382	8:106333124-106833124	1.0373807914134177	1.1118963828893726	0.3508285747180362
MR-link 2	lactate	HMDB0000190	cystine	HMDB0000192	met-d-Lactate	GCST90200382	9:4513176-5186407	0.5462012198561005	0.3310878776913169	0.0990008812605871
MR-link 2	lactate	HMDB0000190	cystine	HMDB0000192	met-d-Lactate	GCST90200382	10:2727379-3389269	0.107838523226871	0.3270740925717238	0.7416215826093018
MR-link 2	lactate	HMDB0000190	cystine	HMDB0000192	met-d-Lactate	GCST90200382	11:118839742-119339742	-1.3678864771348616	0.8309435433448834	0.0997257557434903
MR-link 2	lactate	HMDB0000190	cystine	HMDB0000192	met-d-Lactate	GCST90200382	12:111682800-113133476	0.109341445295733	0.364223528870313	0.7640213760826855
MR-link 2	lactate	HMDB0000190	cystine	HMDB0000192	met-d-Lactate	GCST90200382	20:8379807-8879807	0.32493999207499	0.700868403474413	0.6429165639656882
MR-link 2	lactate	HMDB0000190	cystine	HMDB0000192	met-d-Lactate	GCST90200382	22:21708872-22208872	-0.8552959356982195	0.9085653501217834	0.3465154103688364
MR-link 2	4-acetamidobutanoate	HMDB0003681	theobromine	HMDB0002825	GCST90200311	GCST90199644	8:18005709-18505709	-0.0422155462051849	0.0703326585594048	0.5483550986812116
MR-link 2	4-acetamidobutanoate	HMDB0003681	theobromine	HMDB0002825	GCST90200311	GCST90199644	22:50435332-50935332	0.4010139265835405	0.2881368694594378	0.1639987059271713
MR-link 2	5-acetylamino-6-formylamino-3-methyluracil	HMDB0011105	cystathionine	HMDB0000099	GCST90200680	GCST90200383	8:17743764-18765840	-0.0288641419951287	0.0215871383131006	0.1811903093022148
MR-link 2	lactate	HMDB0000190	choline	HMDB0000097	met-d-Lactate	M15506	2:27348097-28101918	0.5289273426005194	0.6477371680337408	0.4141701424030267
MR-link 2	lactate	HMDB0000190	choline	HMDB0000097	met-d-Lactate	M15506	6:135171067-135671067	0.023891749768806	0.4975364976007352	0.96170022776522
MR-link 2	lactate	HMDB0000190	choline	HMDB0000097	met-d-Lactate	M15506	8:106333124-106833124	-0.2599959085724448	0.8457589199837349	0.7585302746520387
MR-link 2	lactate	HMDB0000190	choline	HMDB0000097	met-d-Lactate	M15506	9:4513176-5186407	-0.4276296647923126	0.3992687809451044	0.2841550146657273
MR-link 2	lactate	HMDB0000190	choline	HMDB0000097	met-d-Lactate	M15506	10:2727379-3389269	0.0457286825534746	0.3108373872299008	0.8830416558531474
MR-link 2	lactate	HMDB0000190	choline	HMDB0000097	met-d-Lactate	M15506	11:118839742-119339742	-0.3628246676332037	0.7363803051428738	0.6222148933124342
MR-link 2	lactate	HMDB0000190	choline	HMDB0000097	met-d-Lactate	M15506	12:111162908-111662908	0.8213134894415635	0.6672790679808721	0.2183828680110325
MR-link 2	lactate	HMDB0000190	choline	HMDB0000097	met-d-Lactate	M15506	12:111682800-113133476	0.8427948206709859	0.400043121779597	0.0351383941305377
MR-link 2	threonine	HMDB0000167	eicosapentaenoate (epa; 20:5n3)	HMDB0001999	GCST90200432	M18467	2:27589369-28089369	-0.1510074666137352	0.1446033726587667	0.2963524836578304
MR-link 2	threonine	HMDB0000167	eicosapentaenoate (epa; 20:5n3)	HMDB0001999	GCST90200432	M18467	14:100594368-101094368	0.0341345477671212	0.2355416891032718	0.8847745510213865
MR-link 2	phenylalanine	HMDB0000159	cholesterol	HMDB0000067	GCST90200396	M00063	12:103005621-103594137	0.0407058826950121	0.1073620350984995	0.7045794727344323
MR-link 2	mannose	HMDB0000169	sulfate*	HMDB01448	GCST90200435	GCST90199896	2:27176853-28662558	0.0325708369581979	0.0673823243778021	0.6288304871088628
MR-link 2	mannose	HMDB0000169	sulfate*	HMDB01448	GCST90200435	GCST90199896	12:22996345-23496345	-0.2759309378669621	0.3358863857325446	0.4113610630385588
MR-link 2	biliverdin	HMDB0001008	leucine	HMDB0000687	GCST90200706	met-d-Leu	2:233898737-234978158	0.0023201876023904	0.0073640071883353	0.7527074895304445
MR-link 2	biliverdin	HMDB0001008	leucine	HMDB0000687	GCST90200706	met-d-Leu	12:21102315-21602315	-0.0887610067993861	0.0440085350201612	0.0437054934791719
MR-link 2	3-methyl-2-oxobutyrate	HMDB0000019	hypoxanthine	HMDB0000157	GCST90199677	M03127	4:88953670-89453670	-0.0281050583474723	0.1145865807442698	0.8062446242605721
MR-link 2	urate	HMDB0000289	sphinganine-1-phosphate	HMDB0001383	GCST90200307	GCST90199845	2:207223753-207723753	0.0		1.0
MR-link 2	urate	HMDB0000289	sphinganine-1-phosphate	HMDB0001383	GCST90200307	GCST90199845	4:9672167-10439135	0.0056932108896281	0.0579320704992628	0.921714797326692
MR-link 2	urate	HMDB0000289	sphinganine-1-phosphate	HMDB0001383	GCST90200307	GCST90199845	4:88802323-89302323	0.0342357080012263	0.1592954484148997	0.8298300329886332
MR-link 2	urate	HMDB0000289	sphinganine-1-phosphate	HMDB0001383	GCST90200307	GCST90199845	11:64114866-64614866	0.2985963850660603	0.2210614249347287	0.176778913918388
MR-link 2	urate	HMDB0000289	sphinganine-1-phosphate	HMDB0001383	GCST90200307	GCST90199845	12:114208961-114708961	0.0272146063449953	0.3969572087923602	0.9453414231865274
MR-link 2	glutamine	HMDB0000641	acetone	HMDB0001659	met-d-Gln	met-d-Acetone	1:213912734-214412734	-0.014726018909587	0.1278317690172267	0.9082878442208208
MR-link 2	glutamine	HMDB0000641	acetone	HMDB0001659	met-d-Gln	met-d-Acetone	2:26939063-28767861	0.1075384604511381	0.0628980602066031	0.0873165185036783
MR-link 2	glutamine	HMDB0000641	acetone	HMDB0001659	met-d-Gln	met-d-Acetone	2:190998205-192033792	0.0796744799109684	0.0761001486366786	0.2951139766701378
MR-link 2	glutamine	HMDB0000641	acetone	HMDB0001659	met-d-Gln	met-d-Acetone	2:211168890-211668890	-0.1311775850610761	0.1744967943290768	0.4522027257594446
MR-link 2	glutamine	HMDB0000641	acetone	HMDB0001659	met-d-Gln	met-d-Acetone	2:234075052-234575052	0.3427666732727118	0.1993229109210788	0.0854951421927153
MR-link 2	glutamine	HMDB0000641	acetone	HMDB0001659	met-d-Gln	met-d-Acetone	3:38941335-39441335	-0.1275559847385773	0.2245235151148532	0.5699544397848183
MR-link 2	glutamine	HMDB0000641	acetone	HMDB0001659	met-d-Gln	met-d-Acetone	3:52085887-52937605	-0.0085466931325855	0.2775870391360639	0.975437623991889
MR-link 2	glutamine	HMDB0000641	acetone	HMDB0001659	met-d-Gln	met-d-Acetone	3:121763465-122263465	0.0920281042253413	0.2259128675786926	0.683742825707487
MR-link 2	glutamine	HMDB0000641	acetone	HMDB0001659	met-d-Gln	met-d-Acetone	3:159689586-160441236	0.0343723027749413	0.1100850308983034	0.7548626031618356
MR-link 2	glutamine	HMDB0000641	acetone	HMDB0001659	met-d-Gln	met-d-Acetone	4:17991903-18491903	0.2859789572496606	0.1573499942965144	0.0691451164826211
MR-link 2	glutamine	HMDB0000641	acetone	HMDB0001659	met-d-Gln	met-d-Acetone	5:55611894-56111894	1.2951657948796265	0.2908472554371563	8.464760630822978e-06
MR-link 2	glutamine	HMDB0000641	acetone	HMDB0001659	met-d-Gln	met-d-Acetone	5:127968645-128468645	0.1517533939460066	1.5952250317826202	0.9242117504765024
MR-link 2	glutamine	HMDB0000641	acetone	HMDB0001659	met-d-Gln	met-d-Acetone	5:174698943-175198943	-0.1688682357675686	0.233502770214866	0.4695595644650673
MR-link 2	glutamine	HMDB0000641	acetone	HMDB0001659	met-d-Gln	met-d-Acetone	6:20425792-20925792	-0.2714205579741015	0.1630324246984249	0.0959475504328701
MR-link 2	glutamine	HMDB0000641	acetone	HMDB0001659	met-d-Gln	met-d-Acetone	6:56020405-56520405	0.1028294359231825	0.2162485614011525	0.6344199402308365
MR-link 2	glutamine	HMDB0000641	acetone	HMDB0001659	met-d-Gln	met-d-Acetone	6:126492728-127693092	0.0113103249399886	0.1268771930981472	0.9289675670942116
MR-link 2	glutamine	HMDB0000641	acetone	HMDB0001659	met-d-Gln	met-d-Acetone	6:131635614-132135614	-0.1782869058019131	0.1872159324836374	0.3409416803802447
MR-link 2	glutamine	HMDB0000641	acetone	HMDB0001659	met-d-Gln	met-d-Acetone	7:1635600-2135600	-0.3524037635071056	0.2661635058838809	0.1854989498897568
MR-link 2	glutamine	HMDB0000641	acetone	HMDB0001659	met-d-Gln	met-d-Acetone	7:72772933-73272933	0.2217951779946019	0.0965470480089074	0.0216030526014091
MR-link 2	glutamine	HMDB0000641	acetone	HMDB0001659	met-d-Gln	met-d-Acetone	8:17124777-17669461	0.1484765159184875	0.0935410493528879	0.1124475993417589
MR-link 2	glutamine	HMDB0000641	acetone	HMDB0001659	met-d-Gln	met-d-Acetone	8:126231747-126731747	1.013544293416775	0.3081515599000209	0.0010050483278171
MR-link 2	glutamine	HMDB0000641	acetone	HMDB0001659	met-d-Gln	met-d-Acetone	9:4040541-4540541	0.3985287109040126	0.1452861622782113	0.0060869497735064
MR-link 2	glutamine	HMDB0000641	acetone	HMDB0001659	met-d-Gln	met-d-Acetone	9:21884172-22384172	0.1665663273267585	0.1939833628580634	0.3905264948830881
MR-link 2	glutamine	HMDB0000641	acetone	HMDB0001659	met-d-Gln	met-d-Acetone	10:22676227-23176227	-0.2208296429298493	0.2345915212520992	0.3465322658341877
MR-link 2	glutamine	HMDB0000641	acetone	HMDB0001659	met-d-Gln	met-d-Acetone	10:98828483-99609412	-0.035176269723291	0.0564114702758264	0.5329127052983417
MR-link 2	glutamine	HMDB0000641	acetone	HMDB0001659	met-d-Gln	met-d-Acetone	10:114535278-115035278	0.2403776555907344	0.1990366863017493	0.2271606490076313
MR-link 2	glutamine	HMDB0000641	acetone	HMDB0001659	met-d-Gln	met-d-Acetone	11:8005408-8505408	-0.0406757731800028	0.0918360301244115	0.6578255010584071
MR-link 2	glutamine	HMDB0000641	acetone	HMDB0001659	met-d-Gln	met-d-Acetone	11:14277134-14777134	-0.1921016154206155	0.253720670238265	0.4489670611675006
MR-link 2	glutamine	HMDB0000641	acetone	HMDB0001659	met-d-Gln	met-d-Acetone	11:18148958-18648958	-0.1108631003152993	0.1635788028393832	0.4979396515881872
MR-link 2	glutamine	HMDB0000641	acetone	HMDB0001659	met-d-Gln	met-d-Acetone	11:73860169-74360169	0.0462839162047725	0.1945893729848734	0.8119941131820765
MR-link 2	glutamine	HMDB0000641	acetone	HMDB0001659	met-d-Gln	met-d-Acetone	12:4051876-4551876	-0.3413877066188725	0.2161105471702309	0.1141778382909489
MR-link 2	glutamine	HMDB0000641	acetone	HMDB0001659	met-d-Gln	met-d-Acetone	12:46377388-47736079	0.0545394517635028	0.055127922682115	0.3225039818391329
MR-link 2	glutamine	HMDB0000641	acetone	HMDB0001659	met-d-Gln	met-d-Acetone	12:55949170-57674145	0.0145031529087104	0.0195495918066535	0.4581692889870958
MR-link 2	glutamine	HMDB0000641	acetone	HMDB0001659	met-d-Gln	met-d-Acetone	12:57753270-58582050	0.0173920927642204	0.0822625147615604	0.8325581110142739
MR-link 2	glutamine	HMDB0000641	acetone	HMDB0001659	met-d-Gln	met-d-Acetone	12:59330993-60240767	0.0293650699351004	0.1070348406179708	0.783815222616361
MR-link 2	glutamine	HMDB0000641	acetone	HMDB0001659	met-d-Gln	met-d-Acetone	12:121134495-121634495	-0.3289269059136443	0.3601883321314021	0.3611330995789483
MR-link 2	glutamine	HMDB0000641	acetone	HMDB0001659	met-d-Gln	met-d-Acetone	14:21242229-21782312	0.1074213400779903	0.075891096152687	0.1569316255392207
MR-link 2	glutamine	HMDB0000641	acetone	HMDB0001659	met-d-Gln	met-d-Acetone	14:74940531-75440531	0.321140706784031	0.1819426554075737	0.0775527555491119
MR-link 2	glutamine	HMDB0000641	acetone	HMDB0001659	met-d-Gln	met-d-Acetone	14:94594947-95094947	0.0406478252068989	0.2394336617355193	0.8651937391757614
MR-link 2	glutamine	HMDB0000641	acetone	HMDB0001659	met-d-Gln	met-d-Acetone	16:70118909-70618909	-0.0795473744814765	0.2516397590827556	0.7519144012121897
MR-link 2	glutamine	HMDB0000641	acetone	HMDB0001659	met-d-Gln	met-d-Acetone	17:6935779-7435779	-1.1147587487724129	0.4227825007873363	0.0083712088650551
MR-link 2	glutamine	HMDB0000641	acetone	HMDB0001659	met-d-Gln	met-d-Acetone	17:25345818-25845818	0.3958039363437109	0.1526904532581118	0.0095364779784225
MR-link 2	glutamine	HMDB0000641	acetone	HMDB0001659	met-d-Gln	met-d-Acetone	18:31306350-31806350	0.0349188754080677	0.1828745590074617	0.8485691433607387
MR-link 2	glutamine	HMDB0000641	acetone	HMDB0001659	met-d-Gln	met-d-Acetone	20:55862882-56362882	-0.5449476574789462	0.2281341514289213	0.0169073744846043
MR-link 2	glutamine	HMDB0000641	acetone	HMDB0001659	met-d-Gln	met-d-Acetone	22:44074730-44574730	0.4377928690980254	0.2581320046448918	0.089885154317746
MR-link 2	tyrosine	HMDB0000158	flavin adenine dinucleotide (fad)	HMDB0001248	GCST90200427	GCST90200376	6:111308006-112158646	0.1736667336202653	0.1163202677162785	0.1354358953771853
MR-link 2	tyrosine	HMDB0000158	flavin adenine dinucleotide (fad)	HMDB0001248	GCST90200427	GCST90200376	16:71156147-71656147	-0.047488638100332	0.2201316943239842	0.8291995336213897
MR-link 2	pyruvate	HMDB0000243	kynurenine	HMDB0000684	met-d-Pyruvate	bioa_027	1:154991807-156271079	0.0602907994839059	0.2257878739034714	0.7894506202552999
MR-link 2	pyruvate	HMDB0000243	kynurenine	HMDB0000684	met-d-Pyruvate	bioa_027	1:207429229-207929229	0.2895858795407727	0.4281851668100346	0.4988438904243762
MR-link 2	pyruvate	HMDB0000243	kynurenine	HMDB0000684	met-d-Pyruvate	bioa_027	2:27480940-28253616	-0.1067887989256915	0.2409742351400522	0.657654040272113
MR-link 2	pyruvate	HMDB0000243	kynurenine	HMDB0000684	met-d-Pyruvate	bioa_027	2:60468043-60968043	0.269616668515202	0.3529554746156222	0.4449369999184507
MR-link 2	pyruvate	HMDB0000243	kynurenine	HMDB0000684	met-d-Pyruvate	bioa_027	2:173097338-173854224	-0.0498236143719426	0.1399419342096509	0.7218176300791362
MR-link 2	pyruvate	HMDB0000243	kynurenine	HMDB0000684	met-d-Pyruvate	bioa_027	3:56611222-57111222	-0.137031764293596	0.2342979576460873	0.5586411079601263
MR-link 2	pyruvate	HMDB0000243	kynurenine	HMDB0000684	met-d-Pyruvate	bioa_027	5:131157493-131957429	-1.2975541086943942	0.3700398845250879	0.0004539987745246
MR-link 2	pyruvate	HMDB0000243	kynurenine	HMDB0000684	met-d-Pyruvate	bioa_027	8:106322270-106822270	0.1313255923546942	0.2724706139649349	0.6298196173078859
MR-link 2	pyruvate	HMDB0000243	kynurenine	HMDB0000684	met-d-Pyruvate	bioa_027	9:135611502-136391870	-0.1210190561352054	0.2625647714230814	0.6448622824732697
MR-link 2	pyruvate	HMDB0000243	kynurenine	HMDB0000684	met-d-Pyruvate	bioa_027	10:2869150-3388009	0.0954576230266371	0.0971446524572463	0.3257876824525482
MR-link 2	pyruvate	HMDB0000243	kynurenine	HMDB0000684	met-d-Pyruvate	bioa_027	11:56961646-57461646	0.4601338110757897	0.813515260522715	0.5716577210217877
MR-link 2	pyruvate	HMDB0000243	kynurenine	HMDB0000684	met-d-Pyruvate	bioa_027	12:48145900-49077761	-0.1617143634603015	0.0816369213762076	0.0476027832521953
MR-link 2	pyruvate	HMDB0000243	kynurenine	HMDB0000684	met-d-Pyruvate	bioa_027	16:69379588-70929689	-0.1104387641075626	0.1642402982516617	0.5013151807266241
MR-link 2	pyruvate	HMDB0000243	kynurenine	HMDB0000684	met-d-Pyruvate	bioa_027	18:43532791-44032791	-0.3426327048748274	0.4051399643043038	0.3977120838021212
MR-link 2	pyruvate	HMDB0000243	kynurenine	HMDB0000684	met-d-Pyruvate	bioa_027	21:45449580-45972811	0.1709880582702617	0.1635456247020085	0.2957888120397112
MR-link 2	citrulline	HMDB0000904	urea	HMDB0000294	M02132	M01670	10:97115163-97871266	-0.1920851534382724	0.1485278553076495	0.1959211052452484
MR-link 2	sarcosine	HMDB0000271	n-acetylornithine	HMDB0003357	bioa_031	M15630	6:42690673-43190673	-0.096167009894917	0.2956131490130619	0.744943656487919
MR-link 2	sarcosine	HMDB0000271	n-acetylornithine	HMDB0003357	bioa_031	M15630	9:136282183-136851769	-0.0633636426353107	0.1084405650786241	0.5590071996365078
MR-link 2	3-(4-hydroxyphenyl)lactate	HMDB0000755	taurocholate	HMDB0000036	M32197	GCST90200333	17:79879970-80379970	0.0212878033738531	0.1450893431845651	0.8833514271294838
MR-link 2	cystathionine	HMDB0000099	anthranilate	HMDB0001123	GCST90200383	GCST90200324	1:70631670-71131670	0.0517017022951581	0.1659426750490067	0.7553721779197111
MR-link 2	cystathionine	HMDB0000099	anthranilate	HMDB0001123	GCST90200383	GCST90200324	19:33152807-33652807	-0.1169786947005107	0.2601175342976889	0.6529161266626831
MR-link 2	trans-urocanate	HMDB0000301	eicosapentaenoate (epa; 20:5n3)	HMDB0001999	GCST90200416	GCST90200349	8:17963874-18463874	-0.1249147669759094	0.2764158064256634	0.6513346022815747
MR-link 2	trans-urocanate	HMDB0000301	eicosapentaenoate (epa; 20:5n3)	HMDB0001999	GCST90200416	GCST90200349	12:96124750-96624750	0.0634531191168863	0.0516284016170671	0.2190586362387099
MR-link 2	trans-urocanate	HMDB0000301	eicosapentaenoate (epa; 20:5n3)	HMDB0001999	GCST90200416	GCST90200349	19:51269710-51769710	-0.0877749704146974	0.2065754571430099	0.6709058385536646
MR-link 2	n-acetylglucosaminylasparagine	HMDB0000489	citrulline	HMDB0000904	GCST90200316	GCST90200403	4:178111987-178611987	0.1530168302716724	0.1153018878115589	0.1844764803792741
MR-link 2	n-acetylglucosaminylasparagine	HMDB0000489	citrulline	HMDB0000904	GCST90200316	GCST90200403	6:167457759-167966043	-0.0264149193512733	0.0336548570137904	0.4325257556090839
MR-link 2	n-acetylglucosaminylasparagine	HMDB0000489	citrulline	HMDB0000904	GCST90200316	GCST90200403	14:94594947-95094947	0.2030828843949572	0.1699557347270609	0.2321197183315852
MR-link 2	n-acetylglucosaminylasparagine	HMDB0000489	citrulline	HMDB0000904	GCST90200316	GCST90200403	17:64055051-64555051	0.0325887186203097	0.1953788596241527	0.8675293323497875
MR-link 2	citrate	HMDB0000094	hydroxy-n6,n6,n6-trimethyllysine*	HMDB01422	GCST90200304	GCST90200240	5:14503745-15117020	0.2332682202242439	0.1282556411581455	0.0689456848694846
MR-link 2	citrate	HMDB0000094	hydroxy-n6,n6,n6-trimethyllysine*	HMDB01422	GCST90200304	GCST90200240	17:6357018-6961881	0.055466573568913	0.0906680061662363	0.5407001042139338
MR-link 2	citrate	HMDB0000094	hydroxy-n6,n6,n6-trimethyllysine*	HMDB01422	GCST90200304	GCST90200240	22:19003274-19503274	-0.3191528740080493	0.1355971981473671	0.0185884357660835
MR-link 2	beta-alanine	HMDB0000056	caffeine	HMDB0001847	GCST90200361	GCST90200436	3:30500404-31000404	-0.0257203935287548	0.078020836204934	0.7416564483708707
MR-link 2	3-(4-hydroxyphenyl)lactate	HMDB0000755	n6,n6,n6-trimethyllysine	HMDB0001325	M32197	GCST90200344	17:79879970-80379970	0.139322675116187	0.1426665275448064	0.3287861587496625
MR-link 2	glycerophosphorylcholine (gpc)	HMDB0000086	adenosine	HMDB0000050	GCST90199629	M00555	1:40156715-40656715	0.1490563397386726	0.1737732378650462	0.3910230713816771
MR-link 2	arginine	HMDB0000517	7-methylxanthine	HMDB0001991	bioa_002	GCST90199754	2:24182937-24682937	-0.1373692103651286	0.3047588928940851	0.652171776924604
MR-link 2	arginine	HMDB0000517	7-methylxanthine	HMDB0001991	bioa_002	GCST90199754	2:211333022-211833022	0.1488692485546571	0.2705215075637345	0.5821104226752005
MR-link 2	arginine	HMDB0000517	7-methylxanthine	HMDB0001991	bioa_002	GCST90199754	2:219037276-219788019	0.3793611397428701	0.4427370221223401	0.3915253887437827
MR-link 2	arginine	HMDB0000517	7-methylxanthine	HMDB0001991	bioa_002	GCST90199754	4:144583533-145083533	0.0791811391970493	0.236620288628245	0.7379013675152142
MR-link 2	arginine	HMDB0000517	7-methylxanthine	HMDB0001991	bioa_002	GCST90199754	5:177386199-177886199	-0.3912760827975542	0.6589466547263704	0.5526524273435585
MR-link 2	arginine	HMDB0000517	7-methylxanthine	HMDB0001991	bioa_002	GCST90199754	6:131339506-132265729	0.0111853090368329	0.1132129921425121	0.9212980123963748
MR-link 2	arginine	HMDB0000517	7-methylxanthine	HMDB0001991	bioa_002	GCST90199754	6:135177817-135677817	-0.590003607703204	0.5172758168280525	0.254037374209767
MR-link 2	arginine	HMDB0000517	7-methylxanthine	HMDB0001991	bioa_002	GCST90199754	10:99898951-100398951	-0.1910266706643733	0.4514313167722579	0.672180153380606
MR-link 2	arginine	HMDB0000517	7-methylxanthine	HMDB0001991	bioa_002	GCST90199754	12:46680313-47435518	-0.291185135642961	0.2819487797775687	0.3017167021768623
MR-link 2	arginine	HMDB0000517	7-methylxanthine	HMDB0001991	bioa_002	GCST90199754	19:12757458-13257458	-0.244173687447665	0.1552249978193683	0.1157117090722826
MR-link 2	urate	HMDB0000289	1-(1-enyl-stearoyl)-2-arachidonoyl-gpe (p-18:0/20:4)*	HMDB0005779	M01604	GCST90200058	4:9676051-10553081	-0.0129426193978453	0.040723491388615	0.7506237260579596
MR-link 2	glycine	HMDB0000123	valine	HMDB0000883	M32338	bioa_022	2:211289363-212090389	-0.0229849525020271	0.0170442406165784	0.1774826469876721
MR-link 2	2-hydroxyglutarate	HMDB0059655	aspartate	HMDB0000191	GCST90199865	GCST90200370	2:242459363-242959363	-0.0302630560307509	0.1946597551523102	0.8764536218383345
MR-link 2	2-hydroxyglutarate	HMDB0059655	aspartate	HMDB0000191	GCST90199865	GCST90200370	14:91386532-91886532	0.1250963822542584	0.167862892825657	0.4561329828554992
MR-link 2	4-hydroxyphenylpyruvate	HMDB0000707	creatinine	HMDB0000562	GCST90200300	GCST90200366	11:63046797-63546797	1.0099644886755863	0.6684855052207901	0.1308330909599604
MR-link 2	4-hydroxyphenylpyruvate	HMDB0000707	creatinine	HMDB0000562	GCST90200300	GCST90200366	12:122051275-122551275	-0.1658610056915884	0.1973459130527944	0.4006514867779486
MR-link 2	pyruvate	HMDB0000243	5,6-dihydrothymine	HMDB0000079	met-d-Pyruvate	GCST90200339	1:25486369-25986369	-0.1983843392131561	0.6634979863949092	0.764941838037414
MR-link 2	pyruvate	HMDB0000243	5,6-dihydrothymine	HMDB0000079	met-d-Pyruvate	GCST90200339	1:154991807-156271079	-0.0284088107119569	0.3572009200951701	0.9366096866777104
MR-link 2	pyruvate	HMDB0000243	5,6-dihydrothymine	HMDB0000079	met-d-Pyruvate	GCST90200339	1:207429229-207929229	-1.0469034012729788	0.9535819671388324	0.2722638393527609
MR-link 2	pyruvate	HMDB0000243	5,6-dihydrothymine	HMDB0000079	met-d-Pyruvate	GCST90200339	2:27480940-28253616	-0.5097912728045166	0.5650688113238663	0.3669636140523662
MR-link 2	pyruvate	HMDB0000243	5,6-dihydrothymine	HMDB0000079	met-d-Pyruvate	GCST90200339	2:60468043-60968043	0.279803934080108	0.6133178400042831	0.6482363932552533
MR-link 2	pyruvate	HMDB0000243	5,6-dihydrothymine	HMDB0000079	met-d-Pyruvate	GCST90200339	2:173097338-173854224	-0.3547436363770437	0.1997086198321641	0.075682481031849
MR-link 2	pyruvate	HMDB0000243	5,6-dihydrothymine	HMDB0000079	met-d-Pyruvate	GCST90200339	3:56611222-57111222	-0.498085621776994	0.5030625304050929	0.3221219301083143
MR-link 2	pyruvate	HMDB0000243	5,6-dihydrothymine	HMDB0000079	met-d-Pyruvate	GCST90200339	5:35956855-36456855	0.5650458758304431	0.9001543834455611	0.5301866778666722
MR-link 2	pyruvate	HMDB0000243	5,6-dihydrothymine	HMDB0000079	met-d-Pyruvate	GCST90200339	5:131157493-131957429	-0.0728122714564012	0.4984300358461836	0.8838556819169354
MR-link 2	pyruvate	HMDB0000243	5,6-dihydrothymine	HMDB0000079	met-d-Pyruvate	GCST90200339	7:50177982-50677982	-2.258431844399567	0.8379738828378441	0.0070365383762108
MR-link 2	pyruvate	HMDB0000243	5,6-dihydrothymine	HMDB0000079	met-d-Pyruvate	GCST90200339	8:106322270-106822270	-0.0313311742698085	0.6189408020299677	0.9596278223276934
MR-link 2	pyruvate	HMDB0000243	5,6-dihydrothymine	HMDB0000079	met-d-Pyruvate	GCST90200339	9:135611502-136391870	-0.2842693055185765	0.4302652292686324	0.5088150571450947
MR-link 2	pyruvate	HMDB0000243	5,6-dihydrothymine	HMDB0000079	met-d-Pyruvate	GCST90200339	10:2869150-3388009	-0.0248547275268044	0.1967215696966319	0.8994590749748312
MR-link 2	pyruvate	HMDB0000243	5,6-dihydrothymine	HMDB0000079	met-d-Pyruvate	GCST90200339	11:56961646-57461646	0.6073510152348902	0.9860926966883484	0.5379494617771718
MR-link 2	pyruvate	HMDB0000243	5,6-dihydrothymine	HMDB0000079	met-d-Pyruvate	GCST90200339	12:48145900-49077761	-0.057431391705277	0.1400277663785819	0.6817011373961115
MR-link 2	pyruvate	HMDB0000243	5,6-dihydrothymine	HMDB0000079	met-d-Pyruvate	GCST90200339	16:69379588-70929689	-0.083704551418983	0.2860230292528956	0.7697899269887025
MR-link 2	pyruvate	HMDB0000243	5,6-dihydrothymine	HMDB0000079	met-d-Pyruvate	GCST90200339	16:70994871-71494871	0.8678293438194622	0.9835408126309436	0.3775864069367194
MR-link 2	pyruvate	HMDB0000243	5,6-dihydrothymine	HMDB0000079	met-d-Pyruvate	GCST90200339	16:87636490-88136490	1.3905706886163125	1.10606897826286	0.208674425658196
MR-link 2	pyruvate	HMDB0000243	5,6-dihydrothymine	HMDB0000079	met-d-Pyruvate	GCST90200339	18:43532791-44032791	0.0944312119831261	0.8893527503610209	0.9154397735894608
MR-link 2	pyruvate	HMDB0000243	5,6-dihydrothymine	HMDB0000079	met-d-Pyruvate	GCST90200339	21:45449580-45972811	0.213193105317798	0.2819678062635839	0.4495950953727793
MR-link 2	3-(4-hydroxyphenyl)lactate	HMDB0000755	citrate	HMDB0000094	GCST90200371	met-d-Citrate	6:111301079-111801079	-0.0757696027294633	0.0481627206845809	0.1156724646327952
MR-link 2	3-(4-hydroxyphenyl)lactate	HMDB0000755	citrate	HMDB0000094	GCST90200371	met-d-Citrate	17:79941425-80441425	0.0709577610749747	0.0369491924389966	0.0548055765927572
MR-link 2	creatinine	HMDB0000562	n-acetyl-aspartyl-glutamate (naag)	HMDB0001067	GCST90200366	GCST90200684	16:20142332-20642332	0.7125611749121668	0.186941346196739	0.0001380237438674
MR-link 2	phosphate	HMDB0001429	histidine	HMDB0000177	GCST90200393	GCST90200377	1:21570042-22070042	0.1003816900576852	0.1327216408908687	0.4494498689003583
MR-link 2	hypoxanthine	HMDB0000157	bilirubin (z,z)	HMDB0000054	M03127	GCST90200704	6:16038192-16538192	-0.1475449615158264	0.1381405116570734	0.2854849366062703
MR-link 2	3-ureidopropionate	HMDB0000026	isoleucine	HMDB0000172	GCST90200283	bioa_010	22:24662232-25162232	0.0192893026056646	0.0365328789495894	0.5975004279732967
MR-link 2	hypotaurine	HMDB0000965	theobromine	HMDB0002825	GCST90200379	GCST90199644	4:138793652-139293652	-0.1133916819781138	0.2049798011801882	0.5801369687922553
MR-link 2	hypotaurine	HMDB0000965	theobromine	HMDB0002825	GCST90200379	GCST90199644	5:114821656-115321656	-0.0326995080561192	0.1228286445103542	0.7900693650995383
MR-link 2	hypotaurine	HMDB0000965	theobromine	HMDB0002825	GCST90200379	GCST90199644	19:47031255-47531255	-0.5095335926115112	0.2902393746498144	0.0791630043647217
MR-link 2	3-methyl-2-oxobutyrate	HMDB0000019	n-acetylaspartate (naa)	HMDB0000812	GCST90199677	GCST90199665	4:88953670-89453670	-0.0594142446933525	0.121614502850141	0.6251633506836569
MR-link 2	phosphoethanolamine	HMDB0000224	orotate	HMDB0000226	GCST90200281	GCST90200392	1:21573292-22073292	0.046438039229854	0.1203852668815099	0.6996853816199566
MR-link 2	phosphoethanolamine	HMDB0000224	orotate	HMDB0000226	GCST90200281	GCST90200392	1:27206842-27706842	-0.0213305244672888	0.4062044275762653	0.9581208956071524
MR-link 2	3-ureidopropionate	HMDB0000026	arginine	HMDB0000517	GCST90200283	GCST90200372	22:24662232-25162232	-0.206261446301037	0.1242683853079024	0.0969534300448525
MR-link 2	3-methyl-2-oxobutyrate	HMDB0000019	glycine	HMDB0000123	M21047	bioa_008	4:88976422-89476422	-0.0638578869933476	0.0756608655537655	0.3986685454313501
MR-link 2	2-aminobutyrate	HMDB0000452	2-hydroxyglutarate	HMDB0059655	M32348	GCST90199865	2:64958074-65458074	0.0438981028439976	0.1219011888613103	0.7187632448062264
MR-link 2	2-aminobutyrate	HMDB0000452	2-hydroxyglutarate	HMDB0059655	M32348	GCST90199865	4:88993818-89493818	-0.0553083123122805	0.2581887747541329	0.8303781793172756
MR-link 2	citrate	HMDB0000094	adenosine	HMDB0000050	GCST90200304	M00555	5:14503745-15117020	0.2191647933563246	0.1849176340230404	0.2359374960133577
MR-link 2	citrate	HMDB0000094	adenosine	HMDB0000050	GCST90200304	M00555	17:6357018-6961881	0.0098573455497297	0.0843181715208282	0.906934116857714
MR-link 2	citrate	HMDB0000094	adenosine	HMDB0000050	GCST90200304	M00555	22:19003274-19503274	0.1614069457858546	0.1213881949650239	0.1836251101092449
MR-link 2	phosphoethanolamine	HMDB0000224	choline	HMDB0000097	GCST90200281	GCST90200327	1:21573292-22073292	0.0583172643597019	0.1106428020981477	0.598140192340184
MR-link 2	phosphoethanolamine	HMDB0000224	choline	HMDB0000097	GCST90200281	GCST90200327	1:27206842-27706842	0.1794545762923899	0.4005913316900348	0.6541718257141673
MR-link 2	citrate	HMDB0000094	pyruvate	HMDB0000243	met-d-Citrate	GCST90200430	1:206967359-207467359	0.693248148762238	0.2954071826336295	0.0189377257303252
MR-link 2	citrate	HMDB0000094	pyruvate	HMDB0000243	met-d-Citrate	GCST90200430	2:6909613-7409613	0.6516618679348429	0.5609840724298709	0.2453814879010657
MR-link 2	citrate	HMDB0000094	pyruvate	HMDB0000243	met-d-Citrate	GCST90200430	2:211290507-211790507	-0.1727752000232147	0.806617336096456	0.830393255167838
MR-link 2	citrate	HMDB0000094	pyruvate	HMDB0000243	met-d-Citrate	GCST90200430	2:241907241-242693157	0.4005306283948447	0.6964472190140836	0.5652199462484492
MR-link 2	citrate	HMDB0000094	pyruvate	HMDB0000243	met-d-Citrate	GCST90200430	4:77164144-77664144	1.3229004069513708	1.1979499912678937	0.2694614910548491
MR-link 2	citrate	HMDB0000094	pyruvate	HMDB0000243	met-d-Citrate	GCST90200430	5:14438417-15122542	0.070512072757372	0.1120667923874388	0.5292201908530896
MR-link 2	citrate	HMDB0000094	pyruvate	HMDB0000243	met-d-Citrate	GCST90200430	5:43252947-44074677	-0.4495826144411768	0.3646468143506504	0.2176032961016491
MR-link 2	citrate	HMDB0000094	pyruvate	HMDB0000243	met-d-Citrate	GCST90200430	5:176569252-177069252	1.261111727259014	1.0191525151480971	0.2159341022474478
MR-link 2	citrate	HMDB0000094	pyruvate	HMDB0000243	met-d-Citrate	GCST90200430	6:18111878-18611878	-0.1982253243403384	0.4081058413830528	0.6271654320810309
MR-link 2	citrate	HMDB0000094	pyruvate	HMDB0000243	met-d-Citrate	GCST90200430	6:160159894-160659894	-0.0262754859273039	0.5475283128703731	0.9617247913064876
MR-link 2	citrate	HMDB0000094	pyruvate	HMDB0000243	met-d-Citrate	GCST90200430	7:72772933-73272933	0.2483072183651989	0.3937854165031026	0.5283251272777513
MR-link 2	citrate	HMDB0000094	pyruvate	HMDB0000243	met-d-Citrate	GCST90200430	8:126256694-126756694	0.1122951592558891	0.390845100702781	0.7738721194134017
MR-link 2	citrate	HMDB0000094	pyruvate	HMDB0000243	met-d-Citrate	GCST90200430	9:95648531-96148531	-0.2157865515156344	0.6801865303588817	0.7510568417118724
MR-link 2	citrate	HMDB0000094	pyruvate	HMDB0000243	met-d-Citrate	GCST90200430	10:5959218-6459218	2.753924041177456	1.2329392531323742	0.0255077521193043
MR-link 2	citrate	HMDB0000094	pyruvate	HMDB0000243	met-d-Citrate	GCST90200430	10:64654071-65607438	-0.2538114523378372	0.5846655294847563	0.6642057084186069
MR-link 2	citrate	HMDB0000094	pyruvate	HMDB0000243	met-d-Citrate	GCST90200430	10:94589724-95089724	-0.3677272270624345	0.6629955406459334	0.5791374352793659
MR-link 2	citrate	HMDB0000094	pyruvate	HMDB0000243	met-d-Citrate	GCST90200430	11:61356683-61856683	0.3411264283908383	0.5297015792797147	0.5195771339896149
MR-link 2	citrate	HMDB0000094	pyruvate	HMDB0000243	met-d-Citrate	GCST90200430	12:20812570-21569526	0.0021632102544856	0.4369123787146191	0.9960495854633648
MR-link 2	citrate	HMDB0000094	pyruvate	HMDB0000243	met-d-Citrate	GCST90200430	12:120844110-121665390	0.0248143625554187	0.3366284414321108	0.9412376428496936
MR-link 2	citrate	HMDB0000094	pyruvate	HMDB0000243	met-d-Citrate	GCST90200430	14:94594947-95094947	-0.5593211301035294	0.8647438024528941	0.5177577704890406
MR-link 2	citrate	HMDB0000094	pyruvate	HMDB0000243	met-d-Citrate	GCST90200430	14:102387585-102887585	1.1353666854524334	1.2391363224073688	0.3595323880387362
MR-link 2	citrate	HMDB0000094	pyruvate	HMDB0000243	met-d-Citrate	GCST90200430	15:42429423-42929423	-0.4658892525079937	0.5557437445211245	0.401852868662236
MR-link 2	citrate	HMDB0000094	pyruvate	HMDB0000243	met-d-Citrate	GCST90200430	15:43028726-45186579	-0.123898640131097	0.4410995890974874	0.7787979416218394
MR-link 2	citrate	HMDB0000094	pyruvate	HMDB0000243	met-d-Citrate	GCST90200430	16:58436602-58936602	0.7280740273491448	0.6709406247702812	0.2778533716114519
MR-link 2	citrate	HMDB0000094	pyruvate	HMDB0000243	met-d-Citrate	GCST90200430	17:6092241-7020419	0.057066102951719	0.0711888245276262	0.4227751016340498
MR-link 2	citrate	HMDB0000094	pyruvate	HMDB0000243	met-d-Citrate	GCST90200430	17:57343504-58184169	-0.883268603472239	0.5904098737208185	0.1346468438442695
MR-link 2	citrate	HMDB0000094	pyruvate	HMDB0000243	met-d-Citrate	GCST90200430	18:76910235-77410235	0.9967768350367952	1.159850869540899	0.3901193952847298
MR-link 2	citrate	HMDB0000094	pyruvate	HMDB0000243	met-d-Citrate	GCST90200430	20:62104494-62604494	-1.648310030953454	1.0523091924127943	0.1172610256285863
MR-link 2	citrate	HMDB0000094	pyruvate	HMDB0000243	met-d-Citrate	GCST90200430	22:18883605-19740639	-0.4270912799558592	0.1741340667524443	0.0141805160712881
MR-link 2	3-ureidopropionate	HMDB0000026	3-methyl-2-oxobutyrate	HMDB0000019	GCST90200283	M21047	22:24662232-25162232	0.1029905911960073	0.1277834507964172	0.4202558002011285
MR-link 2	guanidinoacetate	HMDB0000128	4-methyl-2-oxopentanoate	HMDB0000695	GCST90200384	GCST90199655	6:131647278-132147278	-0.2882102371691228	0.2623680697784905	0.2719880265832068
MR-link 2	guanidinoacetate	HMDB0000128	4-methyl-2-oxopentanoate	HMDB0000695	GCST90200384	GCST90199655	11:64893892-65393892	-0.0885207593106261	0.1276740348149815	0.4880999212777298
MR-link 2	guanidinoacetate	HMDB0000128	4-methyl-2-oxopentanoate	HMDB0000695	GCST90200384	GCST90199655	12:101043-601043	-0.2845849105528576	0.1385370115103551	0.039954814996357
MR-link 2	guanidinoacetate	HMDB0000128	4-methyl-2-oxopentanoate	HMDB0000695	GCST90200384	GCST90199655	14:100558168-101058168	-0.3353077331211154	0.1644861970191931	0.0414983631481032
MR-link 2	guanidinoacetate	HMDB0000128	4-methyl-2-oxopentanoate	HMDB0000695	GCST90200384	GCST90199655	20:61898912-62398912	0.0096480737055578	0.305266453404355	0.974786723017352
MR-link 2	asparagine	HMDB0000168	citrulline	HMDB0000904	GCST90200452	M02132	11:61850353-62350353	0.0354583771789051	0.1549479796807694	0.81899286721582
MR-link 2	asparagine	HMDB0000168	citrulline	HMDB0000904	GCST90200452	M02132	14:103842789-104825326	0.1016027763052307	0.0933162385800107	0.276241828170621
MR-link 2	bilirubin (z,z)	HMDB0000054	creatinine	HMDB0000562	M27716	GCST90200366	2:234140469-234918570	-0.0203154847339078	0.0345005006964252	0.5559645284323402
MR-link 2	alpha-tocopherol	HMDB0001893	3-methyl-2-oxovalerate	HMDB0000491	GCST90200302	GCST90199631	1:62651807-63403953	0.3786309131922908	0.2997978858606539	0.2066057427670357
MR-link 2	hypoxanthine	HMDB0000157	taurochenodeoxycholate	HMDB0000951	M03127	M18494	6:16038192-16538192	-0.1116124538007006	0.1824439132755407	0.5406945073723914
MR-link 2	histidine	HMDB0000177	serotonin (5ht)	HMDB0000259	met-d-His	M02342	1:168963261-169463261	-0.93534827245757	0.701567647453786	0.1824576288388216
MR-link 2	histidine	HMDB0000177	serotonin (5ht)	HMDB0000259	met-d-His	M02342	2:27491237-27991237	-0.0161503513426739	0.5554745180391837	0.9768048753687316
MR-link 2	histidine	HMDB0000177	serotonin (5ht)	HMDB0000259	met-d-His	M02342	2:211290507-212074453	0.2551645201691137	0.3478806184544419	0.4632638917731072
MR-link 2	histidine	HMDB0000177	serotonin (5ht)	HMDB0000259	met-d-His	M02342	3:148408762-149190142	0.1645873404261108	0.3577351793588184	0.6454577174560188
MR-link 2	histidine	HMDB0000177	serotonin (5ht)	HMDB0000259	met-d-His	M02342	8:145389726-145889726	-0.8180842738614282	0.7839803044450963	0.2967162930002783
MR-link 2	histidine	HMDB0000177	serotonin (5ht)	HMDB0000259	met-d-His	M02342	12:46932531-47432531	-0.1474061471941057	0.7914384116211769	0.852247979327624
MR-link 2	histidine	HMDB0000177	serotonin (5ht)	HMDB0000259	met-d-His	M02342	12:56610020-57110020	-0.4563890091558988	0.5100946975366657	0.370939844050839
MR-link 2	histidine	HMDB0000177	serotonin (5ht)	HMDB0000259	met-d-His	M02342	12:95659569-96755187	-0.2533793283451312	0.2087845171296654	0.2249033646867926
MR-link 2	histidine	HMDB0000177	serotonin (5ht)	HMDB0000259	met-d-His	M02342	14:21241151-21765620	0.2139839360583309	0.4981998518920064	0.6675490253732068
MR-link 2	histidine	HMDB0000177	serotonin (5ht)	HMDB0000259	met-d-His	M02342	14:94599201-95099201	0.209634173386017	1.0309991629480966	0.8388762644804415
MR-link 2	histidine	HMDB0000177	serotonin (5ht)	HMDB0000259	met-d-His	M02342	15:43028726-45092210	0.4368725281983966	0.6181661658530759	0.4797383510202376
MR-link 2	histidine	HMDB0000177	serotonin (5ht)	HMDB0000259	met-d-His	M02342	20:38915692-39415692	0.8817730937398613	0.7906510804474406	0.2647435889335016
MR-link 2	sphingosine	HMDB0000252	cystine	HMDB0000192	GCST90200385	GCST90200382	3:56598999-57098999	-0.005608901457633	0.1675960179351849	0.9733023453012852
MR-link 2	bilirubin (z,z)	HMDB0000054	mannose	HMDB0000169	GCST90200704	M00584	2:233988949-235124783	-0.0049267847746566	0.0267597854857678	0.8539259694871987
MR-link 2	bilirubin (z,z)	HMDB0000054	mannose	HMDB0000169	GCST90200704	M00584	12:21093886-21593886	-0.0826386887184234	0.1608364692613568	0.6073878682709486
MR-link 2	myo-inositol	HMDB0000211	5-acetylamino-6-formylamino-3-methyluracil	HMDB0011105	M19934	GCST90200680	16:24681798-25181798	-0.2647300963057684	0.1310391613624028	0.0433588622452943
MR-link 2	myo-inositol	HMDB0000211	5-acetylamino-6-formylamino-3-methyluracil	HMDB0011105	M19934	GCST90200680	19:18368867-18868867	0.0788005095205758	0.1374370265754272	0.5664028594637356
MR-link 2	tyrosine	HMDB0000158	5-acetylamino-6-formylamino-3-methyluracil	HMDB0011105	met-d-Tyr	GCST90200680	2:211293055-211793055	-0.659580615533794	0.9074516571328156	0.4673182691517719
MR-link 2	tyrosine	HMDB0000158	5-acetylamino-6-formylamino-3-methyluracil	HMDB0011105	met-d-Tyr	GCST90200680	3:135701113-136607693	-0.4421679704503375	0.569789692016032	0.4377374116139516
MR-link 2	tyrosine	HMDB0000158	5-acetylamino-6-formylamino-3-methyluracil	HMDB0011105	met-d-Tyr	GCST90200680	3:186140627-186640627	0.2091272937142055	0.6548314556187015	0.7494531687004935
MR-link 2	tyrosine	HMDB0000158	5-acetylamino-6-formylamino-3-methyluracil	HMDB0011105	met-d-Tyr	GCST90200680	4:99789651-100289651	-0.4947436368241888	0.474096357727926	0.2966932626016415
MR-link 2	tyrosine	HMDB0000158	5-acetylamino-6-formylamino-3-methyluracil	HMDB0011105	met-d-Tyr	GCST90200680	4:124511762-125011762	-0.4175202638287512	1.2902549750127774	0.7462445534712672
MR-link 2	tyrosine	HMDB0000158	5-acetylamino-6-formylamino-3-methyluracil	HMDB0011105	met-d-Tyr	GCST90200680	5:89941256-90441256	-0.661920281448175	0.8042402584031177	0.4104863930530037
MR-link 2	tyrosine	HMDB0000158	5-acetylamino-6-formylamino-3-methyluracil	HMDB0011105	met-d-Tyr	GCST90200680	6:43031486-43531486	0.0429688923693857	0.7285705672163224	0.9529704428341096
MR-link 2	tyrosine	HMDB0000158	5-acetylamino-6-formylamino-3-methyluracil	HMDB0011105	met-d-Tyr	GCST90200680	6:110683901-112778738	0.0076698237759707	0.0882142745161816	0.9307149266355664
MR-link 2	tyrosine	HMDB0000158	5-acetylamino-6-formylamino-3-methyluracil	HMDB0011105	met-d-Tyr	GCST90200680	7:25715759-26215759	0.1469785831719982	0.5902093456031963	0.8033392140787888
MR-link 2	tyrosine	HMDB0000158	5-acetylamino-6-formylamino-3-methyluracil	HMDB0011105	met-d-Tyr	GCST90200680	7:27916442-28416442	-1.289918908047786	0.6561471189611102	0.0493102886473692
MR-link 2	tyrosine	HMDB0000158	5-acetylamino-6-formylamino-3-methyluracil	HMDB0011105	met-d-Tyr	GCST90200680	8:126236230-126736230	0.596176600123816	0.5649002716146838	0.2912579179343956
MR-link 2	tyrosine	HMDB0000158	5-acetylamino-6-formylamino-3-methyluracil	HMDB0011105	met-d-Tyr	GCST90200680	9:21884651-22384651	-1.4661586846116852	1.2013267281595703	0.2222944971195465
MR-link 2	tyrosine	HMDB0000158	5-acetylamino-6-formylamino-3-methyluracil	HMDB0011105	met-d-Tyr	GCST90200680	10:64760672-65511176	0.4521569418581149	0.4768215009487341	0.3429905066146753
MR-link 2	tyrosine	HMDB0000158	5-acetylamino-6-formylamino-3-methyluracil	HMDB0011105	met-d-Tyr	GCST90200680	11:8005408-8505408	4.537922243153346	5.561032437291988	0.4144878172718678
MR-link 2	tyrosine	HMDB0000158	5-acetylamino-6-formylamino-3-methyluracil	HMDB0011105	met-d-Tyr	GCST90200680	11:61320783-61820783	0.7304237582556781	0.4973004942452131	0.1418931587984082
MR-link 2	tyrosine	HMDB0000158	5-acetylamino-6-formylamino-3-methyluracil	HMDB0011105	met-d-Tyr	GCST90200680	12:21081549-21581549	-0.2443457581493464	0.3967023237294695	0.5379325749433479
MR-link 2	tyrosine	HMDB0000158	5-acetylamino-6-formylamino-3-methyluracil	HMDB0011105	met-d-Tyr	GCST90200680	12:46690648-47449549	-0.0079659302993501	0.4899177429257317	0.9870271839699944
MR-link 2	tyrosine	HMDB0000158	5-acetylamino-6-formylamino-3-methyluracil	HMDB0011105	met-d-Tyr	GCST90200680	12:56615040-57115040	0.0145943895400319	0.3253668039304801	0.964222734729272
MR-link 2	tyrosine	HMDB0000158	5-acetylamino-6-formylamino-3-methyluracil	HMDB0011105	met-d-Tyr	GCST90200680	12:59740603-60240603	0.4975654891217311	0.6841042281372516	0.4670274406214795
MR-link 2	tyrosine	HMDB0000158	5-acetylamino-6-formylamino-3-methyluracil	HMDB0011105	met-d-Tyr	GCST90200680	12:121174574-121674574	0.0431137212089565	0.3138848889488483	0.8907500417925789
MR-link 2	tyrosine	HMDB0000158	5-acetylamino-6-formylamino-3-methyluracil	HMDB0011105	met-d-Tyr	GCST90200680	12:122076812-122576812	0.2250805564009214	0.6560245896720158	0.7315249286362122
MR-link 2	tyrosine	HMDB0000158	5-acetylamino-6-formylamino-3-methyluracil	HMDB0011105	met-d-Tyr	GCST90200680	14:102441854-102941854	0.8125028169760456	0.7596705484271122	0.2848235820035221
MR-link 2	tyrosine	HMDB0000158	5-acetylamino-6-formylamino-3-methyluracil	HMDB0011105	met-d-Tyr	GCST90200680	16:70194094-72795019	-0.3465328869861834	0.1308703517682184	0.0080991131616561
MR-link 2	tyrosine	HMDB0000158	5-acetylamino-6-formylamino-3-methyluracil	HMDB0011105	met-d-Tyr	GCST90200680	16:79505446-80005446	0.4635232118871918	0.9321219135094196	0.6189934086279074
MR-link 2	tyrosine	HMDB0000158	5-acetylamino-6-formylamino-3-methyluracil	HMDB0011105	met-d-Tyr	GCST90200680	19:45175460-45675460	1.1913429036459116	0.897864968576716	0.1845543381624402
MR-link 2	tyrosine	HMDB0000158	5-acetylamino-6-formylamino-3-methyluracil	HMDB0011105	met-d-Tyr	GCST90200680	20:42792364-43292364	0.7516156634957516	1.3340676972410284	0.5731615559281277
MR-link 2	tyrosine	HMDB0000158	5-acetylamino-6-formylamino-3-methyluracil	HMDB0011105	met-d-Tyr	GCST90200680	22:31926825-32426825	0.7296126733903873	0.672659977267325	0.2780687775673929
MR-link 2	tyrosine	HMDB0000158	5-acetylamino-6-formylamino-3-methyluracil	HMDB0011105	met-d-Tyr	GCST90200680	22:44074855-44574855	-0.3574789612894019	0.9524176792080864	0.7074087849879683
MR-link 2	citrulline	HMDB0000904	cholesterol	HMDB0000067	bioa_005	M00063	2:211099261-211599261	0.0247881046757109	0.1490509632163695	0.8679159587110088
MR-link 2	citrulline	HMDB0000904	cholesterol	HMDB0000067	bioa_005	M00063	8:10310878-10810878	-0.1738669684471844	0.2870092540793977	0.54465506154862
MR-link 2	citrulline	HMDB0000904	cholesterol	HMDB0000067	bioa_005	M00063	8:11437159-11937159	0.4253559975877568	0.3446660289864381	0.2171616966052562
MR-link 2	citrulline	HMDB0000904	cholesterol	HMDB0000067	bioa_005	M00063	9:133044244-133627617	0.2050736955742133	0.1216773344955093	0.0919134582170348
MR-link 2	citrulline	HMDB0000904	cholesterol	HMDB0000067	bioa_005	M00063	9:135893372-136393372	-0.145323760894991	0.5363381291137478	0.7864252654221248
MR-link 2	citrulline	HMDB0000904	cholesterol	HMDB0000067	bioa_005	M00063	10:97138579-97638579	0.155010622248698	0.2865261430818799	0.5885076336104553
MR-link 2	citrulline	HMDB0000904	cholesterol	HMDB0000067	bioa_005	M00063	17:9542768-10042768	-0.267186792694689	0.2362980547766905	0.2581732169187936
MR-link 2	tryptophan	HMDB0000929	cystine	HMDB0000192	GCST90200441	M31454	6:111301079-112053797	0.0131221241288841	0.2996621961868	0.9650720202445334
MR-link 2	3-methyl-2-oxovalerate	HMDB0000491	tyrosine	HMDB0000158	M15676	met-d-Tyr	2:27480940-27980940	-0.2409756762207064	0.0881406950422671	0.0062572165971284
MR-link 2	3-methyl-2-oxovalerate	HMDB0000491	tyrosine	HMDB0000158	M15676	met-d-Tyr	4:88976422-89476422	-0.0925294493146542	0.0376469734718482	0.0139783577829971
MR-link 2	arachidonate (20:4n6)	HMDB0001043	alpha-ketoglutaramate*	HMDB0001552	M01110	GCST90199885	11:61330635-61830635	-0.0489801531705234	0.0556904959978495	0.3791267108072059
MR-link 2	bilirubin (z,z)	HMDB0000054	paraxanthine	HMDB0001860	GCST90200704	GCST90199654	2:233988949-235124783	-0.0201109271587316	0.0217873177863299	0.3559777177044225
MR-link 2	bilirubin (z,z)	HMDB0000054	paraxanthine	HMDB0001860	GCST90200704	GCST90199654	12:21093886-21593886	-0.1473603884724257	0.1448914775053963	0.309134531889478
MR-link 2	1-methylurate	HMDB0003099	serine	HMDB0000187	M34395	bioa_018	8:18010431-18510431	-0.0448160913237153	0.0456278401798452	0.3259967213818849
MR-link 2	choline	HMDB0000097	hippurate	HMDB0000714	GCST90200327	GCST90199624	2:211290507-211790507	-0.0585746955711059	0.279278368340414	0.8338738167030821
MR-link 2	choline	HMDB0000097	hippurate	HMDB0000714	GCST90200327	GCST90199624	17:17175631-17675631	-0.2047984749144558	0.1372895108457139	0.1357707188323617
MR-link 2	glutamine	HMDB0000641	n-palmitoyl-sphinganine (d18:0/16:0)	HMDB11760	GCST90200419	GCST90200064	12:56335248-57115338	-0.2115013187000931	0.0761374383833871	0.0054713380294006
MR-link 2	cortisol	HMDB0000063	trans-urocanate	HMDB0000301	GCST90200378	GCST90200416	14:94554700-95054700	-0.1202982644172099	0.2442286341512394	0.6223205991941694
MR-link 2	uridine	HMDB0000296	pyruvate	HMDB0000243	GCST90200407	met-d-Pyruvate	1:20666238-21166238	-0.0167781138097753	0.0407383514579749	0.6804489431678062
MR-link 2	uridine	HMDB0000296	pyruvate	HMDB0000243	GCST90200407	met-d-Pyruvate	7:47877194-48377194	-0.0693944747627344	0.0786218814520683	0.3774331651289085
MR-link 2	uridine	HMDB0000296	pyruvate	HMDB0000243	GCST90200407	met-d-Pyruvate	22:50686035-51186035	-0.1129405339188911	0.0534008470198513	0.0344335505784348
MR-link 2	n-formylanthranilic acid	HMDB0004089	2-aminobutyrate	HMDB0000452	GCST90199960	GCST90200305	2:143548189-144048189	-0.056227022811358	0.1351000551760724	0.6772724343339815
MR-link 2	n-formylanthranilic acid	HMDB0004089	2-aminobutyrate	HMDB0000452	GCST90199960	GCST90200305	17:75643177-76448530	-0.0079262579863956	0.0297477783787414	0.7898936344141547
MR-link 2	alpha-aminoadipic acid	HMDB0000510	1-stearoyl-2-oleoyl-gps (18:0/18:1)	HMDB0010163	bioa_025	GCST90199652	3:2996317-3496317	0.1604446891681825	0.280869824965486	0.5678354943100526
MR-link 2	alpha-aminoadipic acid	HMDB0000510	1-stearoyl-2-oleoyl-gps (18:0/18:1)	HMDB0010163	bioa_025	GCST90199652	5:36380209-36880209	0.1339698987783499	0.198526143765348	0.499788575148625
MR-link 2	urate	HMDB0000289	hypoxanthine	HMDB0000157	GCST90200307	M03127	4:9672167-10439135	0.0168728858914496	0.0624421271614037	0.7869937877840913
MR-link 2	urate	HMDB0000289	hypoxanthine	HMDB0000157	GCST90200307	M03127	4:88802323-89302323	-0.1213490244674688	0.1942441724095639	0.5321521236019273
MR-link 2	3-(4-hydroxyphenyl)lactate	HMDB0000755	tryptophan	HMDB0000929	M32197	bioa_020	17:79879970-80379970	-0.0567348551625269	0.0722800540095478	0.4324940244726718
MR-link 2	asparagine	HMDB0000168	lactate	HMDB0000190	bioa_003	M00527	2:27480940-27980940	-1.2740722270646967	0.4806056699821965	0.0080260468707767
MR-link 2	asparagine	HMDB0000168	lactate	HMDB0000190	bioa_003	M00527	4:178111051-178611051	0.067032334610767	0.2983676213404059	0.8222410080180154
MR-link 2	asparagine	HMDB0000168	lactate	HMDB0000190	bioa_003	M00527	7:97252737-97752737	0.0521907903505177	0.2508432744742461	0.8351810648838711
MR-link 2	asparagine	HMDB0000168	lactate	HMDB0000190	bioa_003	M00527	11:61853420-62353420	0.0404574692324449	0.1889275562271263	0.8304357277431793
MR-link 2	asparagine	HMDB0000168	lactate	HMDB0000190	bioa_003	M00527	12:46900176-47400176	0.2503073200064374	0.2851594473095298	0.3800630052316873
MR-link 2	asparagine	HMDB0000168	lactate	HMDB0000190	bioa_003	M00527	14:103514503-104812812	-0.0304417595083279	0.0621435368007398	0.6242315283403936
MR-link 2	1-methylnicotinamide	HMDB0000699	creatine	HMDB0000064	GCST90200406	GCST90200323	6:160317928-160817928	-0.3022577990379621	0.1597885093749921	0.058542748233194
MR-link 2	myo-inositol	HMDB0000211	glycerol	HMDB0000131	M19934	M15122	16:24681798-25181798	0.2067696661448506	0.1297979064276528	0.1111574236474321
MR-link 2	myo-inositol	HMDB0000211	glycerol	HMDB0000131	M19934	M15122	19:18368867-18868867	0.0906577597367798	0.1404167299472673	0.5185166678277966
MR-link 2	dimethylglycine	HMDB0000092	3-hydroxybutyrate (bhba)	HMDB0000011	GCST90200424	met-d-bOHbutyrate	5:78080227-78832833	0.0001955619251366	0.0122884888074303	0.9873028118352616
MR-link 2	dimethylglycine	HMDB0000092	3-hydroxybutyrate (bhba)	HMDB0000011	GCST90200424	met-d-bOHbutyrate	10:103976834-104737382	0.0597566463924939	0.0612535577014795	0.3292815379251853
MR-link 2	dimethylglycine	HMDB0000092	3-hydroxybutyrate (bhba)	HMDB0000011	GCST90200424	met-d-bOHbutyrate	15:76242337-76742337	-0.075146514409861	0.0457075044151103	0.1001609413042929
MR-link 2	arachidonate (20:4n6)	HMDB0001043	phenylalanine	HMDB0000159	M01110	M00064	11:61330635-61830635	-0.1278914537674811	0.0484258052894422	0.0082667251629985
MR-link 2	alpha-ketoglutaramate*	HMDB0001552	aspartate	HMDB0000191	GCST90199885	GCST90200370	3:99879368-100379368	-0.0981618540828739	0.0773430652360702	0.2043787971708177
MR-link 2	2-aminobutyrate	HMDB0000452	docosahexaenoate (dha; 22:6n3)	HMDB0002183	M32348	GCST90199651	2:64958074-65458074	0.1775223936087911	0.129554899572331	0.1706093750280368
MR-link 2	2-aminobutyrate	HMDB0000452	docosahexaenoate (dha; 22:6n3)	HMDB0002183	M32348	GCST90199651	4:88993818-89493818	0.0574430893199227	0.1713581878870698	0.7374573861027514
MR-link 2	glutamine	HMDB0000641	5-methylthioadenosine (mta)	HMDB0001173	GCST90200419	GCST90200359	12:56335248-57115338	-0.0613399783054007	0.0755999418228216	0.4171497780345014
MR-link 2	mannose	HMDB0000169	hippurate	HMDB0000714	M00584	GCST90199624	2:27182547-28770083	0.0846728147707588	0.0607159985056932	0.1631450264873599
MR-link 2	phenylalanine	HMDB0000159	3-hydroxybutyrate (bhba)	HMDB0000011	bioa_016	M00542	1:94441240-94941240	0.7566770245364606	0.64722716555269	0.242361012770462
MR-link 2	phenylalanine	HMDB0000159	3-hydroxybutyrate (bhba)	HMDB0000011	bioa_016	M00542	3:186202917-186702917	0.3264348155585203	0.4736538047756988	0.4907072294948568
MR-link 2	phenylalanine	HMDB0000159	3-hydroxybutyrate (bhba)	HMDB0000011	bioa_016	M00542	4:155231289-155731289	0.4710155477965181	0.490786850353192	0.3371986249431709
MR-link 2	phenylalanine	HMDB0000159	3-hydroxybutyrate (bhba)	HMDB0000011	bioa_016	M00542	4:186893802-187393802	0.1575405943793674	0.2240995094564207	0.48205953362409
MR-link 2	phenylalanine	HMDB0000159	3-hydroxybutyrate (bhba)	HMDB0000011	bioa_016	M00542	5:176539719-177067143	-0.1211030420985279	0.3935886115886059	0.7583186894526605
MR-link 2	phenylalanine	HMDB0000159	3-hydroxybutyrate (bhba)	HMDB0000011	bioa_016	M00542	6:52381188-52881188	0.0313969117380878	0.6400583731126549	0.9608768990294704
MR-link 2	phenylalanine	HMDB0000159	3-hydroxybutyrate (bhba)	HMDB0000011	bioa_016	M00542	11:57020509-57520509	-0.5239980789848939	0.5686387229537825	0.3567917394083033
MR-link 2	phenylalanine	HMDB0000159	3-hydroxybutyrate (bhba)	HMDB0000011	bioa_016	M00542	12:103007876-103562619	-0.1213215977455773	0.2163187341166255	0.5749022066700897
MR-link 2	phenylalanine	HMDB0000159	3-hydroxybutyrate (bhba)	HMDB0000011	bioa_016	M00542	14:55086875-55586875	-0.405819693602816	0.9493493683385772	0.6690360196321927
MR-link 2	phenylalanine	HMDB0000159	3-hydroxybutyrate (bhba)	HMDB0000011	bioa_016	M00542	19:45142254-45642254	-0.8288852733794616	0.9023690709545844	0.358322781878417
MR-link 2	docosahexaenoate (dha; 22:6n3)	HMDB0002183	theobromine	HMDB0002825	GCST90199651	M18392	11:61376206-61876206	-0.00592939518041	0.1844081853770469	0.9743495236144754
MR-link 2	glycine	HMDB0000123	5-acetylamino-6-formylamino-3-methyluracil	HMDB0011105	met-d-Gly	GCST90200680	1:11606378-12106378	-0.5096025667944918	1.1258803903849994	0.6508181827164261
MR-link 2	glycine	HMDB0000123	5-acetylamino-6-formylamino-3-methyluracil	HMDB0011105	met-d-Gly	GCST90200680	1:75982013-76482013	-0.2695769991491815	0.3825321835513356	0.4809862617940066
MR-link 2	glycine	HMDB0000123	5-acetylamino-6-formylamino-3-methyluracil	HMDB0011105	met-d-Gly	GCST90200680	1:120004506-120504506	-0.9307548384440774	0.5883241392381523	0.1136394626300159
MR-link 2	glycine	HMDB0000123	5-acetylamino-6-formylamino-3-methyluracil	HMDB0011105	met-d-Gly	GCST90200680	1:151589838-152089838	0.2608914536792133	0.8307111306755048	0.7534770085806134
MR-link 2	glycine	HMDB0000123	5-acetylamino-6-formylamino-3-methyluracil	HMDB0011105	met-d-Gly	GCST90200680	2:165276338-165776338	-0.8254462943120084	0.5864001785018998	0.1592346921721487
MR-link 2	glycine	HMDB0000123	5-acetylamino-6-formylamino-3-methyluracil	HMDB0011105	met-d-Gly	GCST90200680	2:208538752-212979649	0.0288566496399098	0.0258371745411208	0.2640518248863641
MR-link 2	glycine	HMDB0000123	5-acetylamino-6-formylamino-3-methyluracil	HMDB0011105	met-d-Gly	GCST90200680	2:226790540-227290540	0.4240601084611476	0.7897048206664922	0.5912775683305946
MR-link 2	glycine	HMDB0000123	5-acetylamino-6-formylamino-3-methyluracil	HMDB0011105	met-d-Gly	GCST90200680	3:12110357-12610357	0.1640581641852351	0.5936601423534673	0.7822790182193702
MR-link 2	glycine	HMDB0000123	5-acetylamino-6-formylamino-3-methyluracil	HMDB0011105	met-d-Gly	GCST90200680	3:48534270-49826414	0.5269696539438592	0.8021146496665563	0.511196685299899
MR-link 2	glycine	HMDB0000123	5-acetylamino-6-formylamino-3-methyluracil	HMDB0011105	met-d-Gly	GCST90200680	3:125116791-126249375	-0.1231549289753362	0.1762929130095424	0.484813745508429
MR-link 2	glycine	HMDB0000123	5-acetylamino-6-formylamino-3-methyluracil	HMDB0011105	met-d-Gly	GCST90200680	4:102676923-103438709	0.1865759793046181	0.7611173369995982	0.8063524314909591
MR-link 2	glycine	HMDB0000123	5-acetylamino-6-formylamino-3-methyluracil	HMDB0011105	met-d-Gly	GCST90200680	5:90005685-90505685	0.3558727774700985	0.682051591674077	0.601831788170444
MR-link 2	glycine	HMDB0000123	5-acetylamino-6-formylamino-3-methyluracil	HMDB0011105	met-d-Gly	GCST90200680	5:131427047-131927047	-0.2447329037430317	0.6957895459057375	0.725037691026156
MR-link 2	glycine	HMDB0000123	5-acetylamino-6-formylamino-3-methyluracil	HMDB0011105	met-d-Gly	GCST90200680	6:131620261-132120261	0.3411574109831085	1.5445070472171984	0.8251824955664812
MR-link 2	glycine	HMDB0000123	5-acetylamino-6-formylamino-3-methyluracil	HMDB0011105	met-d-Gly	GCST90200680	6:160518860-161018860	0.6707751220833242	0.5102536342372741	0.1886472074638287
MR-link 2	glycine	HMDB0000123	5-acetylamino-6-formylamino-3-methyluracil	HMDB0011105	met-d-Gly	GCST90200680	7:55560073-56715237	0.4571972460379579	0.3197671236539718	0.1527796251410706
MR-link 2	glycine	HMDB0000123	5-acetylamino-6-formylamino-3-methyluracil	HMDB0011105	met-d-Gly	GCST90200680	8:8915380-9434231	0.1240496685888064	0.1984410208218313	0.5318915826104129
MR-link 2	glycine	HMDB0000123	5-acetylamino-6-formylamino-3-methyluracil	HMDB0011105	met-d-Gly	GCST90200680	8:17169461-17669461	-0.6057178294273334	1.4458441562119329	0.6752620661033124
MR-link 2	glycine	HMDB0000123	5-acetylamino-6-formylamino-3-methyluracil	HMDB0011105	met-d-Gly	GCST90200680	8:126212070-126756694	-0.2211091748197856	0.3363332460910329	0.5109166821263436
MR-link 2	glycine	HMDB0000123	5-acetylamino-6-formylamino-3-methyluracil	HMDB0011105	met-d-Gly	GCST90200680	9:5668443-7086536	0.3980067295105055	0.1807851891316349	0.0276974645421552
MR-link 2	glycine	HMDB0000123	5-acetylamino-6-formylamino-3-methyluracil	HMDB0011105	met-d-Gly	GCST90200680	11:8005408-8505408	2.1564873014758352	1.1373874613375503	0.0579599660767693
MR-link 2	glycine	HMDB0000123	5-acetylamino-6-formylamino-3-methyluracil	HMDB0011105	met-d-Gly	GCST90200680	12:115016-615016	0.4018042696616934	0.7702833028510299	0.6019267143214617
MR-link 2	glycine	HMDB0000123	5-acetylamino-6-formylamino-3-methyluracil	HMDB0011105	met-d-Gly	GCST90200680	12:21136493-21636493	-0.7174178715992053	0.927747793946402	0.4393509129079247
MR-link 2	glycine	HMDB0000123	5-acetylamino-6-formylamino-3-methyluracil	HMDB0011105	met-d-Gly	GCST90200680	12:46468358-47667420	-0.0173778562892382	0.2990010877668372	0.9536532752095545
MR-link 2	glycine	HMDB0000123	5-acetylamino-6-formylamino-3-methyluracil	HMDB0011105	met-d-Gly	GCST90200680	12:56615338-57115338	-0.0136519586561934	0.4394891468650749	0.975219102459184
MR-link 2	glycine	HMDB0000123	5-acetylamino-6-formylamino-3-methyluracil	HMDB0011105	met-d-Gly	GCST90200680	12:57516305-58016305	0.0731288039490148	0.5747501888676069	0.8987537660026282
MR-link 2	glycine	HMDB0000123	5-acetylamino-6-formylamino-3-methyluracil	HMDB0011105	met-d-Gly	GCST90200680	12:59343804-59843804	0.5226982282984891	0.7477342575768664	0.4845253009595301
MR-link 2	glycine	HMDB0000123	5-acetylamino-6-formylamino-3-methyluracil	HMDB0011105	met-d-Gly	GCST90200680	13:50472895-50972895	-0.5113940258087133	1.4172006976437852	0.7182130841251475
MR-link 2	glycine	HMDB0000123	5-acetylamino-6-formylamino-3-methyluracil	HMDB0011105	met-d-Gly	GCST90200680	14:100551720-101051720	0.1831109752848396	1.2491325882891973	0.8834552496679874
MR-link 2	glycine	HMDB0000123	5-acetylamino-6-formylamino-3-methyluracil	HMDB0011105	met-d-Gly	GCST90200680	15:42451374-42951374	-0.1122399817345774	0.819429920531001	0.8910519369136412
MR-link 2	glycine	HMDB0000123	5-acetylamino-6-formylamino-3-methyluracil	HMDB0011105	met-d-Gly	GCST90200680	15:43028726-44613739	-0.4086192245254398	0.5996869372079301	0.4956262863124386
MR-link 2	glycine	HMDB0000123	5-acetylamino-6-formylamino-3-methyluracil	HMDB0011105	met-d-Gly	GCST90200680	15:58180763-58713267	0.1163466757188855	0.6078006777156393	0.8481946573561464
MR-link 2	glycine	HMDB0000123	5-acetylamino-6-formylamino-3-methyluracil	HMDB0011105	met-d-Gly	GCST90200680	16:79678196-80178196	0.4855492377218189	0.8278209780244908	0.5575134026216622
MR-link 2	glycine	HMDB0000123	5-acetylamino-6-formylamino-3-methyluracil	HMDB0011105	met-d-Gly	GCST90200680	16:80626853-81422810	0.1021070797800641	0.1837316316985684	0.578388374080868
MR-link 2	glycine	HMDB0000123	5-acetylamino-6-formylamino-3-methyluracil	HMDB0011105	met-d-Gly	GCST90200680	17:45235982-45996386	0.2170296144422354	0.4233917780425808	0.6082328238541796
MR-link 2	glycine	HMDB0000123	5-acetylamino-6-formylamino-3-methyluracil	HMDB0011105	met-d-Gly	GCST90200680	19:17984588-18484588	1.0504120509363006	0.7134593079251386	0.1409452133146876
MR-link 2	inositol 1-phosphate (i1p)	HMDB0000213	3-hydroxybutyrate (bhba)	HMDB0000011	M01481	met-d-bOHbutyrate	1:5349333-5849333	0.0833705555141197	0.6417487880148791	0.8966364360476076
MR-link 2	inositol 1-phosphate (i1p)	HMDB0000213	3-hydroxybutyrate (bhba)	HMDB0000011	M01481	met-d-bOHbutyrate	4:31607204-32397858	0.0393876224273815	0.0289375465597078	0.1734741427213293
MR-link 2	inositol 1-phosphate (i1p)	HMDB0000213	3-hydroxybutyrate (bhba)	HMDB0000011	M01481	met-d-bOHbutyrate	4:66148855-66648855	-0.0520104140086493	0.0427991407831406	0.2242818188850873
MR-link 2	inositol 1-phosphate (i1p)	HMDB0000213	3-hydroxybutyrate (bhba)	HMDB0000011	M01481	met-d-bOHbutyrate	6:20616244-21116244	-0.0615594849869604	0.0431168554015267	0.1533678713061956
MR-link 2	inositol 1-phosphate (i1p)	HMDB0000213	3-hydroxybutyrate (bhba)	HMDB0000011	M01481	met-d-bOHbutyrate	10:114775621-115275621	-0.0034750980843157	0.0040039187722864	0.3854358180238723
MR-link 2	inositol 1-phosphate (i1p)	HMDB0000213	3-hydroxybutyrate (bhba)	HMDB0000011	M01481	met-d-bOHbutyrate	12:47079779-47579779	0.0073962177342932	0.0360524909003626	0.8374538659922575
MR-link 2	inositol 1-phosphate (i1p)	HMDB0000213	3-hydroxybutyrate (bhba)	HMDB0000011	M01481	met-d-bOHbutyrate	12:62771708-63271708	0.0046488850413785	0.0467629698481577	0.9208097175765234
MR-link 2	inositol 1-phosphate (i1p)	HMDB0000213	3-hydroxybutyrate (bhba)	HMDB0000011	M01481	met-d-bOHbutyrate	14:96380570-96880570	0.0354258796846143	0.1018536302487439	0.727981636258852
MR-link 2	inositol 1-phosphate (i1p)	HMDB0000213	3-hydroxybutyrate (bhba)	HMDB0000011	M01481	met-d-bOHbutyrate	15:77060646-77560646	0.0259670437208461	0.0510410193917781	0.6109284991138548
MR-link 2	gluconate	HMDB0000625	allantoin	HMDB0000462	GCST90200373	M01107	4:99521223-100894070	0.0729581671907191	0.128602269507383	0.5704992862612144
MR-link 2	lactate	HMDB0000190	biliverdin	HMDB0001008	met-d-Lactate	GCST90200706	2:27348097-28101918	1.0705247626440255	0.6299499218316899	0.0892474690095776
MR-link 2	lactate	HMDB0000190	biliverdin	HMDB0001008	met-d-Lactate	GCST90200706	6:135171067-135671067	0.71579929997358	0.65119729823997	0.2716786758896338
MR-link 2	lactate	HMDB0000190	biliverdin	HMDB0001008	met-d-Lactate	GCST90200706	8:106333124-106833124	-0.5894427818246756	0.8556241781133419	0.4908837828306547
MR-link 2	lactate	HMDB0000190	biliverdin	HMDB0001008	met-d-Lactate	GCST90200706	9:4513176-5186407	0.7374028567351776	0.3424833820499989	0.0313103873793555
MR-link 2	lactate	HMDB0000190	biliverdin	HMDB0001008	met-d-Lactate	GCST90200706	10:2727379-3389269	0.1147995399348773	0.3191986257383353	0.7191094634354067
MR-link 2	lactate	HMDB0000190	biliverdin	HMDB0001008	met-d-Lactate	GCST90200706	11:118839742-119339742	0.1147968180887884	0.7794704496935483	0.8829146529188943
MR-link 2	lactate	HMDB0000190	biliverdin	HMDB0001008	met-d-Lactate	GCST90200706	12:111682800-113133476	0.3417024387630802	0.3535675889532257	0.3338232388329076
MR-link 2	lactate	HMDB0000190	biliverdin	HMDB0001008	met-d-Lactate	GCST90200706	20:8379807-8879807	-1.0147860415381853	0.8024793969178061	0.2060278948792585
MR-link 2	lactate	HMDB0000190	biliverdin	HMDB0001008	met-d-Lactate	GCST90200706	22:21708872-22208872	0.4136930160225496	1.312308564397919	0.752578937097753
MR-link 2	methionine	HMDB0000696	myo-inositol	HMDB0000211	M01302	M19934	1:213396566-213896566	-0.0641202158956689	0.4699312652886134	0.8914687538871303
MR-link 2	glycerophosphoethanolamine	HMDB0000114	allantoin	HMDB0000462	GCST90199808	M01107	1:40156715-40656715	0.2335793832351003	0.2716813136208905	0.3899240783320851
MR-link 2	glycerophosphoethanolamine	HMDB0000114	allantoin	HMDB0000462	GCST90199808	M01107	22:24208096-24708096	0.2053013500522087	0.1661071061113411	0.2164743025933848
MR-link 2	3-(4-hydroxyphenyl)lactate	HMDB0000755	anthranilate	HMDB0001123	GCST90200371	GCST90200324	6:111301079-111801079	-0.0276714928533149	0.259525942707099	0.9150878931247486
MR-link 2	3-(4-hydroxyphenyl)lactate	HMDB0000755	anthranilate	HMDB0001123	GCST90200371	GCST90200324	17:79941425-80441425	0.164181328860825	0.1209577477905125	0.1746717867098205
MR-link 2	tyrosine	HMDB0000158	caffeine	HMDB0001847	M01299	M00569	1:154514715-155014715	0.2312737171122715	0.3550933158955695	0.5148502302815079
MR-link 2	tyrosine	HMDB0000158	caffeine	HMDB0001847	M01299	M00569	6:111242119-112061922	-0.0539836061275339	0.140586494297367	0.7009869232471677
MR-link 2	tyrosine	HMDB0000158	caffeine	HMDB0001847	M01299	M00569	16:71357384-72149586	-0.0822114470388616	0.1346689720577693	0.5415501186406801
MR-link 2	phenylpyruvate	HMDB0000205	arachidonate (20:4n6)	HMDB0001043	GCST90200365	GCST90200358	9:131315554-131815554	-0.1374598973959477	0.1589972109681121	0.3872897673548359
MR-link 2	phenylpyruvate	HMDB0000205	arachidonate (20:4n6)	HMDB0001043	GCST90200365	GCST90200358	16:58503995-59003995	-0.2191075321462171	0.1397087585508721	0.1168073189564593
MR-link 2	glycohyocholate	HMDB0000138	urate	HMDB0000289	GCST90199935	GCST90200307	7:99108524-99608524	0.2400208782898299	0.212586518011706	0.2588766027549242
MR-link 2	glycohyocholate	HMDB0000138	urate	HMDB0000289	GCST90199935	GCST90200307	10:45742470-46242470	-0.0794866764834609	0.1611352357133397	0.6218064828273476
MR-link 2	glycohyocholate	HMDB0000138	urate	HMDB0000289	GCST90199935	GCST90200307	13:103468308-103968308	0.1095786899612447	0.1148862075875374	0.3401838971555979
MR-link 2	glycohyocholate	HMDB0000138	urate	HMDB0000289	GCST90199935	GCST90200307	17:28409010-28909010	-0.0722760090733039	0.1651331686844509	0.661615969860062
MR-link 2	mannose	HMDB0000169	valine	HMDB0000883	M00584	bioa_022	2:27182547-28770083	-0.0820987718091779	0.0207987244647382	7.903802243305015e-05
MR-link 2	threonine	HMDB0000167	alpha-ketoglutarate	HMDB0000208	GCST90200432	GCST90200455	2:27589369-28089369	-0.4096151711780511	0.1442444606054648	0.0045151880537765
MR-link 2	threonine	HMDB0000167	alpha-ketoglutarate	HMDB0000208	GCST90200432	GCST90200455	2:211290507-211790507	-0.6241240289963537	0.224113576763199	0.0053551506823033
MR-link 2	threonine	HMDB0000167	alpha-ketoglutarate	HMDB0000208	GCST90200432	GCST90200455	12:46938082-47438082	-0.1539824972337912	0.1389340747997139	0.2677264890568344
MR-link 2	threonine	HMDB0000167	alpha-ketoglutarate	HMDB0000208	GCST90200432	GCST90200455	14:100594368-101094368	-0.3625029338539398	0.3226816877590748	0.2612645900056088
MR-link 2	isoleucine	HMDB0000172	n-stearoyl-sphingosine (d18:1/18:0)*	HMDB0004950	met-d-Ile	GCST90200341	2:27480940-28253174	0.8714993337006041	0.4332751156179819	0.0442808444852658
MR-link 2	isoleucine	HMDB0000172	n-stearoyl-sphingosine (d18:1/18:0)*	HMDB0004950	met-d-Ile	GCST90200341	2:165251927-165751927	1.530988423740874	0.6239730203506716	0.0141429027304971
MR-link 2	isoleucine	HMDB0000172	n-stearoyl-sphingosine (d18:1/18:0)*	HMDB0004950	met-d-Ile	GCST90200341	4:88890833-89475171	-0.0442030913502844	0.1777615023223166	0.803619805367266
MR-link 2	isoleucine	HMDB0000172	n-stearoyl-sphingosine (d18:1/18:0)*	HMDB0004950	met-d-Ile	GCST90200341	8:76193463-76693463	0.1638335581114679	0.7336866493832448	0.8233006172423643
MR-link 2	isoleucine	HMDB0000172	n-stearoyl-sphingosine (d18:1/18:0)*	HMDB0004950	met-d-Ile	GCST90200341	12:56611458-57111458	0.3749661174032488	0.4455046552636587	0.3999749394253691
MR-link 2	isoleucine	HMDB0000172	n-stearoyl-sphingosine (d18:1/18:0)*	HMDB0004950	met-d-Ile	GCST90200341	16:69331471-69831471	0.0216356245789167	0.6305315378470918	0.9726273106983966
MR-link 2	isoleucine	HMDB0000172	n-stearoyl-sphingosine (d18:1/18:0)*	HMDB0004950	met-d-Ile	GCST90200341	16:69865519-70914672	0.1492056009000913	0.3982996374166227	0.7079531983766194
MR-link 2	isoleucine	HMDB0000172	n-stearoyl-sphingosine (d18:1/18:0)*	HMDB0004950	met-d-Ile	GCST90200341	17:6935779-7435779	0.89916214823071	0.545900478331826	0.0995339279706749
MR-link 2	isoleucine	HMDB0000172	n-stearoyl-sphingosine (d18:1/18:0)*	HMDB0004950	met-d-Ile	GCST90200341	19:49069664-49569664	0.1501797689683242	0.3693624315635621	0.6843077550684415
MR-link 2	thyroxine	HMDB0000248	cysteine	HMDB0000574	GCST90200293	GCST90200439	2:234397317-234897317	0.5013743155664596	0.2347446291739924	0.0326933791064184
MR-link 2	thyroxine	HMDB0000248	cysteine	HMDB0000574	GCST90200293	GCST90200439	12:121166650-121666650	1.085285149342755	0.3801311794008046	0.0043033038942938
MR-link 2	glucose	HMDB0000122	cholesterol	HMDB0000067	met-d-Glucose	M00063	2:165251927-165751927	-0.3247992094159695	0.6721416553656304	0.628932228006073
MR-link 2	glucose	HMDB0000122	cholesterol	HMDB0000067	met-d-Glucose	M00063	2:169498833-170056652	0.1354216378407373	0.1861607563764553	0.4669536383797275
MR-link 2	glucose	HMDB0000122	cholesterol	HMDB0000067	met-d-Glucose	M00063	3:122819058-123319058	0.6622577591801231	0.4845839947387892	0.1717343621976575
MR-link 2	glucose	HMDB0000122	cholesterol	HMDB0000067	met-d-Glucose	M00063	3:151951767-152451767	1.116423357611592	0.7610137826698615	0.1423702865936243
MR-link 2	glucose	HMDB0000122	cholesterol	HMDB0000067	met-d-Glucose	M00063	3:170377909-170877909	0.2037298532124902	0.3669401953236041	0.5787491894613328
MR-link 2	glucose	HMDB0000122	cholesterol	HMDB0000067	met-d-Glucose	M00063	4:185468314-185968314	0.5492692975229639	1.0247455359579245	0.5919547127651013
MR-link 2	glucose	HMDB0000122	cholesterol	HMDB0000067	met-d-Glucose	M00063	5:95479406-95979406	0.1821926790610583	0.8863282760072173	0.8371354728939433
MR-link 2	glucose	HMDB0000122	cholesterol	HMDB0000067	met-d-Glucose	M00063	6:7000270-7500270	0.3556299215350368	0.6111691108388085	0.5606443834433361
MR-link 2	glucose	HMDB0000122	cholesterol	HMDB0000067	met-d-Glucose	M00063	7:14801789-15301789	0.5033252606955622	0.4554657635224542	0.269125729998722
MR-link 2	glucose	HMDB0000122	cholesterol	HMDB0000067	met-d-Glucose	M00063	7:43935955-44473721	-0.0935836544757847	0.2621158989942939	0.7210681616489796
MR-link 2	glucose	HMDB0000122	cholesterol	HMDB0000067	met-d-Glucose	M00063	8:117934783-118434783	0.3803082731375586	0.7272329643823062	0.6010073313407803
MR-link 2	glucose	HMDB0000122	cholesterol	HMDB0000067	met-d-Glucose	M00063	9:21884068-22384068	0.2906653117483133	0.7038086344917142	0.6796145818078663
MR-link 2	glucose	HMDB0000122	cholesterol	HMDB0000067	met-d-Glucose	M00063	10:2888477-3388477	-0.1286390772364506	0.4318143742929924	0.7657767038193959
MR-link 2	glucose	HMDB0000122	cholesterol	HMDB0000067	met-d-Glucose	M00063	10:112762852-113262852	0.6817730462137154	0.9444902936295364	0.4703914392015316
MR-link 2	glucose	HMDB0000122	cholesterol	HMDB0000067	met-d-Glucose	M00063	10:114504071-115004071	-0.3055697653244695	0.5338822645578818	0.5670820262034129
MR-link 2	glucose	HMDB0000122	cholesterol	HMDB0000067	met-d-Glucose	M00063	12:111682800-112523499	-0.995538889957194	0.7527514558362536	0.1859906181000515
MR-link 2	glucose	HMDB0000122	cholesterol	HMDB0000067	met-d-Glucose	M00063	12:121166650-121666650	0.7952761161926356	0.9904631201324032	0.422013115705287
MR-link 2	glucose	HMDB0000122	cholesterol	HMDB0000067	met-d-Glucose	M00063	13:28213465-28721145	-0.2419131232935912	2.2083539683222826	0.9127705951732988
MR-link 2	glucose	HMDB0000122	cholesterol	HMDB0000067	met-d-Glucose	M00063	17:43272775-44380160	-0.6055612995931455	0.7069001190210494	0.3916420096584893
MR-link 2	glucose	HMDB0000122	cholesterol	HMDB0000067	met-d-Glucose	M00063	20:22311971-22811971	1.0564851813885066	1.044713422946169	0.3118882106261411
MR-link 2	adenosine	HMDB0000050	5-methylthioadenosine (mta)	HMDB0001173	M00555	GCST90200359	1:109564880-110064880	-0.1402331797030745	0.2101392800874354	0.504558529611254
MR-link 2	adenosine	HMDB0000050	5-methylthioadenosine (mta)	HMDB0001173	M00555	GCST90200359	6:96128415-96628415	0.2942248210337576	0.1987934154787363	0.1388590627091588
MR-link 2	docosapentaenoate (n6 dpa; 22:5n6)	HMDB0001976	bilirubin (z,z)	HMDB0000054	GCST90199796	GCST90200704	11:61347212-61847212	0.1019591427059912	0.1745368102699559	0.5591060423570717
MR-link 2	2-hydroxyglutarate	HMDB0059655	bilirubin (z,z)	HMDB0000054	GCST90199865	GCST90200704	2:242459363-242959363	-0.0425726701001137	0.161110112926178	0.7915905243177364
MR-link 2	2-hydroxyglutarate	HMDB0059655	bilirubin (z,z)	HMDB0000054	GCST90199865	GCST90200704	14:91386532-91886532	0.0339197191705335	0.1639856380874339	0.8361303878955832
MR-link 2	glutamine	HMDB0000641	eicosapentaenoate (epa; 20:5n3)	HMDB0001999	bioa_006	GCST90200349	2:27200724-28253174	0.0633690073095119	0.2547797678716338	0.8035768201499215
MR-link 2	glutamine	HMDB0000641	eicosapentaenoate (epa; 20:5n3)	HMDB0001999	bioa_006	GCST90200349	2:191299636-192089976	-0.1891379869425052	0.4853722793000156	0.6967760562616274
MR-link 2	glutamine	HMDB0000641	eicosapentaenoate (epa; 20:5n3)	HMDB0001999	bioa_006	GCST90200349	6:20469561-20969561	0.3279949322742767	0.738721437725852	0.6570400256532256
MR-link 2	glutamine	HMDB0000641	eicosapentaenoate (epa; 20:5n3)	HMDB0001999	bioa_006	GCST90200349	7:72732874-73232874	-0.2106234249994752	0.4388970053091193	0.6313037634049903
MR-link 2	glutamine	HMDB0000641	eicosapentaenoate (epa; 20:5n3)	HMDB0001999	bioa_006	GCST90200349	8:134082558-134582558	2.182357915008729	0.7777174476855233	0.0050144130099604
MR-link 2	glutamine	HMDB0000641	eicosapentaenoate (epa; 20:5n3)	HMDB0001999	bioa_006	GCST90200349	9:4032942-4532942	-0.4861322730495043	0.6488162381861052	0.4537003089423067
MR-link 2	glutamine	HMDB0000641	eicosapentaenoate (epa; 20:5n3)	HMDB0001999	bioa_006	GCST90200349	10:64798306-65565800	0.9113697573287464	0.8219655154887773	0.267529912708245
MR-link 2	glutamine	HMDB0000641	eicosapentaenoate (epa; 20:5n3)	HMDB0001999	bioa_006	GCST90200349	10:99109412-99609412	0.1011857064954792	0.2564116481439781	0.6931217911984587
MR-link 2	glutamine	HMDB0000641	eicosapentaenoate (epa; 20:5n3)	HMDB0001999	bioa_006	GCST90200349	12:46679007-47711183	0.432997674661922	0.2279718626241803	0.0575188663118442
MR-link 2	glutamine	HMDB0000641	eicosapentaenoate (epa; 20:5n3)	HMDB0001999	bioa_006	GCST90200349	12:56615040-57375879	-0.2267392270585773	0.0902659493308303	0.012008239882131
MR-link 2	glutamine	HMDB0000641	eicosapentaenoate (epa; 20:5n3)	HMDB0001999	bioa_006	GCST90200349	12:59344212-60165849	-0.4971758212250439	0.3516426495922288	0.1574010543798429
MR-link 2	glutamine	HMDB0000641	eicosapentaenoate (epa; 20:5n3)	HMDB0001999	bioa_006	GCST90200349	14:100594368-101094368	1.8908271946393165	0.974323954154992	0.0523000706259929
MR-link 2	glutamine	HMDB0000641	eicosapentaenoate (epa; 20:5n3)	HMDB0001999	bioa_006	GCST90200349	15:58477325-58977325	-0.1359804786137018	0.594328965497547	0.8190269676277092
MR-link 2	glutamate	HMDB0000148	kynurenine	HMDB0000684	bioa_007	GCST90199636	12:121174861-121674861	-0.3647448314716148	0.3820920431490769	0.3397803255660216
MR-link 2	glycohyocholate	HMDB0000138	bilirubin (z,z)	HMDB0000054	GCST90199935	GCST90200704	7:99108524-99608524	0.3537363992970528	0.297379896671579	0.2342389874962698
MR-link 2	glycohyocholate	HMDB0000138	bilirubin (z,z)	HMDB0000054	GCST90199935	GCST90200704	10:45742470-46242470	0.0270962025903235	0.192496982753079	0.8880582004937406
MR-link 2	glycohyocholate	HMDB0000138	bilirubin (z,z)	HMDB0000054	GCST90199935	GCST90200704	13:103468308-103968308	0.0478685798805277	0.1250025590499263	0.7017636594270101
MR-link 2	glycohyocholate	HMDB0000138	bilirubin (z,z)	HMDB0000054	GCST90199935	GCST90200704	17:28409010-28909010	-0.1671764344653474	0.1902349755216811	0.3795156044948385
MR-link 2	n-acetyl-aspartyl-glutamate (naag)	HMDB0001067	alpha-ketoglutarate	HMDB0000208	GCST90200684	M33453	11:45663099-50986366	-0.028570697998612	0.0308335984432031	0.3541294425847263
MR-link 2	n-acetyl-aspartyl-glutamate (naag)	HMDB0001067	alpha-ketoglutarate	HMDB0000208	GCST90200684	M33453	11:54602007-58367668	-0.0344885231115674	0.0316062478369145	0.2751878739197987
MR-link 2	serine	HMDB0000187	arginine	HMDB0000517	GCST90200415	GCST90200372	1:119778579-120514573	0.1991721349845874	0.088855501480168	0.0249918644472846
MR-link 2	serine	HMDB0000187	arginine	HMDB0000517	GCST90200415	GCST90200372	2:211290507-212040821	-0.2564764626416619	0.1118722081816554	0.0218719519196746
MR-link 2	serine	HMDB0000187	arginine	HMDB0000517	GCST90200415	GCST90200372	7:55905219-56847625	-0.184014736101793	0.128950732818646	0.1535753338711951
MR-link 2	eicosapentaenoate (epa; 20:5n3)	HMDB0001999	cortisone	HMDB0002802	M18467	M01769	11:61330635-61830635	0.294953983451186	0.1118992307369328	0.0083917106763735
MR-link 2	glycerol 3-phosphate	HMDB0000126	caffeine	HMDB0001847	GCST90199638	GCST90200436	1:20921386-22251981	-0.0233763959304878	0.0484755834863116	0.6296423433451768
MR-link 2	glycerol 3-phosphate	HMDB0000126	caffeine	HMDB0001847	GCST90199638	GCST90200436	20:5231344-5731344	0.0651771181972889	0.1391438001545269	0.6394874576395375
MR-link 2	methionine	HMDB0000696	orotidine	HMDB0000788	bioa_013	GCST90200681	5:89993899-90493899	-0.445924400429866	0.2889821810161178	0.1228098752780806
MR-link 2	methionine	HMDB0000696	orotidine	HMDB0000788	bioa_013	GCST90200681	12:46900176-47464292	-0.1863433911160031	0.2167414855309831	0.389927123545072
MR-link 2	methionine	HMDB0000696	orotidine	HMDB0000788	bioa_013	GCST90200681	12:56615040-57115040	-0.9747186611231814	0.5640324646649347	0.0839657978088441
MR-link 2	n-acetylglucosaminylasparagine	HMDB0000489	acetone	HMDB0001659	GCST90200316	met-d-Acetone	4:178111987-178611987	-0.0219161814081359	0.0302257134604071	0.4684004956365237
MR-link 2	n-acetylglucosaminylasparagine	HMDB0000489	acetone	HMDB0001659	GCST90200316	met-d-Acetone	6:167457759-167966043	-0.0029847698492526	0.0088578897750213	0.7361457508730909
MR-link 2	n-acetylglucosaminylasparagine	HMDB0000489	acetone	HMDB0001659	GCST90200316	met-d-Acetone	14:94594947-95094947	0.0620163501690184	0.0456737314441068	0.1745232799926716
MR-link 2	n-acetylglucosaminylasparagine	HMDB0000489	acetone	HMDB0001659	GCST90200316	met-d-Acetone	17:64055051-64555051	0.0046576770857371	0.0519066819014378	0.9285003897230374
MR-link 2	choline phosphate	HMDB0001565	3-methyl-2-oxovalerate	HMDB0000491	GCST90200363	GCST90199631	1:21573292-22142120	0.1082733663126817	0.0707456921606893	0.1259032069017247
MR-link 2	choline phosphate	HMDB0001565	3-methyl-2-oxovalerate	HMDB0000491	GCST90200363	GCST90199631	22:24245541-24745541	0.3613696021359372	0.1741684532519506	0.0380024686485512
MR-link 2	creatinine	HMDB0000562	phenylpyruvate	HMDB0000205	M00513	GCST90200365	7:23845366-24345366	0.0110133845120364	0.2391047304691686	0.9632616920831264
MR-link 2	4-acetamidobutanoate	HMDB0003681	tryptophan	HMDB0000929	M01558	GCST90200441	8:18010431-18510431	-0.0587255962993096	0.0544235459717456	0.2805665116803991
MR-link 2	4-acetamidobutanoate	HMDB0003681	tryptophan	HMDB0000929	M01558	GCST90200441	18:22536478-23036478	0.0516227197817087	0.2890203938077282	0.8582418029809411
MR-link 2	dehydroepiandrosterone sulfate (dhea-s)	HMDB0001032	histidine	HMDB0000177	GCST90199673	met-d-His	5:77737524-78237524	0.1770260110119055	0.1372927241709116	0.1972571064031276
MR-link 2	dehydroepiandrosterone sulfate (dhea-s)	HMDB0001032	histidine	HMDB0000177	GCST90199673	met-d-His	7:98825038-100067196	-0.0523875906800195	0.0338894050053028	0.1221432649994879
MR-link 2	dehydroepiandrosterone sulfate (dhea-s)	HMDB0001032	histidine	HMDB0000177	GCST90199673	met-d-His	13:22064146-22564146	-0.1015826704688704	0.0559715207553917	0.0695393954047069
MR-link 2	dehydroepiandrosterone sulfate (dhea-s)	HMDB0001032	histidine	HMDB0000177	GCST90199673	met-d-His	16:81331584-81831584	-0.0261829631712434	0.0557242321979623	0.6384502301713033
MR-link 2	dehydroepiandrosterone sulfate (dhea-s)	HMDB0001032	3-(4-hydroxyphenyl)lactate	HMDB0000755	M32425	M32197	7:98868801-99739571	0.1750258590385539	0.1426246880512504	0.2197557500360078
MR-link 2	dehydroepiandrosterone sulfate (dhea-s)	HMDB0001032	3-(4-hydroxyphenyl)lactate	HMDB0000755	M32425	M32197	19:48115523-48615523	0.0433688283400943	0.1425935606383838	0.761018974864895
MR-link 2	dihydroorotate	HMDB03349	taurocholate	HMDB0000036	GCST90200444	M18497	5:53379047-53879047	-0.0242422394200482	0.2078517326497209	0.9071513881513108
MR-link 2	dihydroorotate	HMDB03349	taurocholate	HMDB0000036	GCST90200444	M18497	10:104381189-105206827	0.0242028615238153	0.2149503375050854	0.9103497007349524
MR-link 2	dihydroorotate	HMDB03349	taurocholate	HMDB0000036	GCST90200444	M18497	10:125910495-126410495	-0.0304494517286977	0.2055275470610465	0.8822222953921703
MR-link 2	dihydroorotate	HMDB03349	taurocholate	HMDB0000036	GCST90200444	M18497	11:122683181-123183181	0.0617901701395662	0.293103465428969	0.8330327965316016
MR-link 2	dihydroorotate	HMDB03349	taurocholate	HMDB0000036	GCST90200444	M18497	15:77921365-78954732	-0.0058428429323358	0.0705094054864785	0.9339579702667152
MR-link 2	1-methylxanthine	HMDB0010738	4-acetamidobutanoate	HMDB0003681	GCST90199763	GCST90200311	8:18005709-18505709	-0.8929263527128141	0.0973969929113195	4.8230195642429166e-20
MR-link 2	1-methylxanthine	HMDB0010738	4-acetamidobutanoate	HMDB0003681	GCST90199763	GCST90200311	15:74275585-74775585	0.0581288782689444	0.1314852213554684	0.6584209063318831
MR-link 2	1-methylxanthine	HMDB0010738	4-acetamidobutanoate	HMDB0003681	GCST90199763	GCST90200311	15:74777880-75599999	-0.2060710368351568	0.1233051497057393	0.0946766226803754
MR-link 2	4-acetamidobutanoate	HMDB0003681	glutamine	HMDB0000641	GCST90200311	M00053	8:18005709-18505709	0.0228844853334392	0.060717128612086	0.7062454788146806
MR-link 2	inosine	HMDB0000195	glucuronate	HMDB0000127	M01123	GCST90199641	6:85876680-86677325	-0.0325997262621086	0.0780215904093397	0.6760717417463731
MR-link 2	serine	HMDB0000187	mannose	HMDB0000169	M32315	M00584	1:119966025-120466025	0.0368505208452821	0.096960807855125	0.7039039684271242
MR-link 2	serine	HMDB0000187	mannose	HMDB0000169	M32315	M00584	2:211323559-211823559	-0.0747870947446081	0.1227124420785046	0.5422262214529194
MR-link 2	serine	HMDB0000187	mannose	HMDB0000169	M32315	M00584	7:55822010-56322010	0.1204594301076375	0.1520648696958899	0.4282684509203291
MR-link 2	glutamine	HMDB0000641	arachidonate (20:4n6)	HMDB0001043	GCST90200419	M01110	12:56335248-57115338	-0.062827970172963	0.0976048215800984	0.519771674288473
MR-link 2	kynurenine	HMDB0000684	thyroxine	HMDB0000248	bioa_027	GCST90200293	1:241473615-241973615	-0.1476608290271493	0.2414333095969505	0.5408018436242013
MR-link 2	kynurenine	HMDB0000684	thyroxine	HMDB0000248	bioa_027	GCST90200293	5:176563404-177063404	-0.1379189415167154	0.632475871476374	0.8273808192768388
MR-link 2	kynurenine	HMDB0000684	thyroxine	HMDB0000248	bioa_027	GCST90200293	8:39556267-40056267	0.1567690724993031	0.1557871859475228	0.3142699615374725
MR-link 2	kynurenine	HMDB0000684	thyroxine	HMDB0000248	bioa_027	GCST90200293	12:111634608-113433486	-0.1857828058359196	0.1671305075381309	0.2663087990523559
MR-link 2	kynurenine	HMDB0000684	thyroxine	HMDB0000248	bioa_027	GCST90200293	16:87568569-88128476	0.0234414091944869	0.076359642414155	0.7588533505256971
MR-link 2	leucine	HMDB0000687	leucine	HMDB0000687	bioa_011	met-d-Leu	2:27480940-27980940	1.086389625797724	0.2722503837511616	6.596022512955951e-05
MR-link 2	leucine	HMDB0000687	leucine	HMDB0000687	bioa_011	met-d-Leu	4:88972827-89472827	1.158371946630414	0.1406755768477424	1.8053504849002963e-16
MR-link 2	leucine	HMDB0000687	leucine	HMDB0000687	bioa_011	met-d-Leu	4:186893802-187393802	-0.1312900983316148	0.1599109493580456	0.4116348381296451
MR-link 2	leucine	HMDB0000687	leucine	HMDB0000687	bioa_011	met-d-Leu	11:116336283-116883862	0.108862204151797	0.1465602661630372	0.4576141850486359
MR-link 2	leucine	HMDB0000687	leucine	HMDB0000687	bioa_011	met-d-Leu	15:58477325-58977325	0.6905077637838221	0.1623881185518794	2.116748246663224e-05
MR-link 2	leucine	HMDB0000687	leucine	HMDB0000687	bioa_011	met-d-Leu	16:70059237-70559237	1.2611638077634215	0.3492333311291327	0.0003047417651662
MR-link 2	1-(1-enyl-stearoyl)-2-arachidonoyl-gpe (p-18:0/20:4)*	HMDB0005779	orotate	HMDB0000226	GCST90200058	GCST90200392	11:61307803-62000560	-0.0994700096958694	0.0862625172997065	0.2488660065811803
MR-link 2	1-(1-enyl-stearoyl)-2-arachidonoyl-gpe (p-18:0/20:4)*	HMDB0005779	orotate	HMDB0000226	GCST90200058	GCST90200392	19:45162079-45662079	-0.1140505257246044	0.1795128035396516	0.525210827745592
MR-link 2	1-(1-enyl-stearoyl)-2-arachidonoyl-gpe (p-18:0/20:4)*	HMDB0005779	orotate	HMDB0000226	GCST90200058	GCST90200392	19:55491205-55991205	-0.2943960863673821	0.2201691842197193	0.1811783309206222
MR-link 2	glucose	HMDB0000122	valine	HMDB0000883	met-d-Glucose	bioa_022	2:165251927-165751927	0.283013356413116	0.2321546541080409	0.2228166733936283
MR-link 2	glucose	HMDB0000122	valine	HMDB0000883	met-d-Glucose	bioa_022	2:169498833-170056652	6.432344573568675e-05	0.0473403500189741	0.998915878981932
MR-link 2	glucose	HMDB0000122	valine	HMDB0000883	met-d-Glucose	bioa_022	3:122819058-123319058	0.4569115515500733	0.1806218667997234	0.011417375300477
MR-link 2	glucose	HMDB0000122	valine	HMDB0000883	met-d-Glucose	bioa_022	3:151951767-152451767	0.2146602496218098	0.2103537004292889	0.3075042378724332
MR-link 2	glucose	HMDB0000122	valine	HMDB0000883	met-d-Glucose	bioa_022	3:170377909-170877909	0.1659752089049099	0.1087118340479551	0.126824524753153
MR-link 2	glucose	HMDB0000122	valine	HMDB0000883	met-d-Glucose	bioa_022	4:185468314-185968314	0.230601018088037	0.4136106125347022	0.5771642230210317
MR-link 2	glucose	HMDB0000122	valine	HMDB0000883	met-d-Glucose	bioa_022	5:95479406-95979406	0.2092292738351345	0.2510688152818799	0.4046449472088204
MR-link 2	glucose	HMDB0000122	valine	HMDB0000883	met-d-Glucose	bioa_022	6:7000270-7500270	0.3894201909230227	0.2016574819077327	0.0534710379716631
MR-link 2	glucose	HMDB0000122	valine	HMDB0000883	met-d-Glucose	bioa_022	7:14801789-15301789	0.0261743370872856	0.1134326301008046	0.8175106867755789
MR-link 2	glucose	HMDB0000122	valine	HMDB0000883	met-d-Glucose	bioa_022	7:43935955-44473721	0.1805060497766602	0.0944866953720119	0.0560835460350398
MR-link 2	glucose	HMDB0000122	valine	HMDB0000883	met-d-Glucose	bioa_022	8:117934783-118434783	-0.0154121215727898	0.2495249060846237	0.950749287636117
MR-link 2	glucose	HMDB0000122	valine	HMDB0000883	met-d-Glucose	bioa_022	9:21884068-22384068	0.5924088582028915	0.2269213592473798	0.0090374275800502
MR-link 2	glucose	HMDB0000122	valine	HMDB0000883	met-d-Glucose	bioa_022	10:2888477-3388477	0.1058901145634812	0.1666274247113837	0.5251086815043027
MR-link 2	glucose	HMDB0000122	valine	HMDB0000883	met-d-Glucose	bioa_022	10:112762852-113262852	0.00152569291756	0.263605712211872	0.9953820423053746
MR-link 2	glucose	HMDB0000122	valine	HMDB0000883	met-d-Glucose	bioa_022	10:114504071-115004071	0.0136910338098591	0.1681537561445916	0.9351081571041042
MR-link 2	glucose	HMDB0000122	valine	HMDB0000883	met-d-Glucose	bioa_022	12:111682800-112523499	-0.2065762936327274	0.3811746957699138	0.5878553595653118
MR-link 2	glucose	HMDB0000122	valine	HMDB0000883	met-d-Glucose	bioa_022	12:121166650-121666650	-0.3752333517214627	0.4070025589506938	0.3565580628102711
MR-link 2	glucose	HMDB0000122	valine	HMDB0000883	met-d-Glucose	bioa_022	13:28213465-28721145	0.8482783353249497	0.5236703191625878	0.1052600021610978
MR-link 2	glucose	HMDB0000122	valine	HMDB0000883	met-d-Glucose	bioa_022	17:43272775-44380160	0.2781318687780558	0.2675306164961869	0.2985135465569905
MR-link 2	glucose	HMDB0000122	valine	HMDB0000883	met-d-Glucose	bioa_022	20:22311971-22811971	0.2588997108317621	0.2615561584799456	0.3222505303943043
MR-link 2	3-(4-hydroxyphenyl)lactate	HMDB0000755	glycerophosphoethanolamine	HMDB0000114	M32197	GCST90199808	17:79879970-80379970	0.1669355875770893	0.1431718997635895	0.2436224869276692
MR-link 2	asparagine	HMDB0000168	3-hydroxybutyrate (bhba)	HMDB0000011	bioa_003	GCST90200367	2:27480940-27980940	0.4919293785216377	0.409293125979023	0.2294023024686523
MR-link 2	asparagine	HMDB0000168	3-hydroxybutyrate (bhba)	HMDB0000011	bioa_003	GCST90200367	4:178111051-178611051	-0.1811991682958041	0.2818427633215888	0.5202833352954641
MR-link 2	asparagine	HMDB0000168	3-hydroxybutyrate (bhba)	HMDB0000011	bioa_003	GCST90200367	7:97252737-97752737	-0.1092086823362517	0.2367914688215407	0.6446537374216657
MR-link 2	asparagine	HMDB0000168	3-hydroxybutyrate (bhba)	HMDB0000011	bioa_003	GCST90200367	11:61853420-62353420	0.3840980691546773	0.1729103478037952	0.0263258290962615
MR-link 2	asparagine	HMDB0000168	3-hydroxybutyrate (bhba)	HMDB0000011	bioa_003	GCST90200367	12:46900176-47400176	0.4095257800007075	0.2714872792908003	0.1314386467770697
MR-link 2	asparagine	HMDB0000168	3-hydroxybutyrate (bhba)	HMDB0000011	bioa_003	GCST90200367	14:103514503-104812812	0.0622800745353897	0.0938364200343794	0.5068765914056145
MR-link 2	citrulline	HMDB0000904	inosine	HMDB0000195	GCST90200403	GCST90200394	2:211084708-211584708	-0.0508620099154518	0.1648362529294014	0.7576556259628698
MR-link 2	citrulline	HMDB0000904	inosine	HMDB0000195	GCST90200403	GCST90200394	9:133044244-133573675	0.0546107312212944	0.2292817272057983	0.8117401035350573
MR-link 2	kynurenine	HMDB0000684	n-acetylornithine	HMDB0003357	GCST90199636	bioa_023	8:39554593-40054593	0.1366804713463487	0.1246653896224176	0.2729131040260047
MR-link 2	kynurenine	HMDB0000684	n-acetylornithine	HMDB0003357	GCST90199636	bioa_023	12:111809557-113090766	0.0287101615855931	0.0827008672171466	0.7284735855940059
MR-link 2	kynurenine	HMDB0000684	n-acetylornithine	HMDB0003357	GCST90199636	bioa_023	16:87568373-88128072	-0.0038414887979089	0.0382482699932267	0.9199984902419238
MR-link 2	citrate	HMDB0000094	creatinine	HMDB0000562	GCST90200304	bioa_026	5:14503745-15117020	0.0127789572724884	0.0576956150451432	0.8247115226444661
MR-link 2	citrate	HMDB0000094	creatinine	HMDB0000562	GCST90200304	bioa_026	17:6357018-6961881	-0.0356082141710978	0.031597253273922	0.2597677753558522
MR-link 2	citrate	HMDB0000094	creatinine	HMDB0000562	GCST90200304	bioa_026	22:19003274-19503274	-0.0038366023892143	0.0511921691511382	0.9402583904437842
MR-link 2	alpha-ketoglutarate	HMDB0000208	2-hydroxyglutarate	HMDB0059655	GCST90200455	GCST90199865	20:44931392-45517926	0.2014246843505326	0.0878306502413651	0.0218290007236472
MR-link 2	glycerophosphorylcholine (gpc)	HMDB0000086	arginine	HMDB0000517	GCST90199629	GCST90200372	1:40156715-40656715	0.0658326765487878	0.1606840782944567	0.6820241595907139
MR-link 2	citrulline	HMDB0000904	alpha-ketobutyrate	HMDB0000005	bioa_005	GCST90200438	2:211099261-211599261	0.0507886140218828	0.1440513355917679	0.7244085692671172
MR-link 2	citrulline	HMDB0000904	alpha-ketobutyrate	HMDB0000005	bioa_005	GCST90200438	8:10310878-10810878	0.3661932889645107	0.2603116197300193	0.1595016271936357
MR-link 2	citrulline	HMDB0000904	alpha-ketobutyrate	HMDB0000005	bioa_005	GCST90200438	8:11437159-11937159	0.4993341516602435	0.3829370814812045	0.1922476529523875
MR-link 2	citrulline	HMDB0000904	alpha-ketobutyrate	HMDB0000005	bioa_005	GCST90200438	9:133044244-133627617	-0.0838140021333599	0.1269504440299094	0.509118825798808
MR-link 2	citrulline	HMDB0000904	alpha-ketobutyrate	HMDB0000005	bioa_005	GCST90200438	10:97138579-97638579	-0.0317746194230377	0.2551339664918486	0.9008870014943312
MR-link 2	citrulline	HMDB0000904	alpha-ketobutyrate	HMDB0000005	bioa_005	GCST90200438	17:9542768-10042768	0.026230518628026	0.2301167787390444	0.9092474188597603
MR-link 2	cysteinylglycine	HMDB0000078	creatinine	HMDB0000562	GCST90200364	bioa_026	16:15885043-16385043	0.0855174249329184	0.0826718555177203	0.3009398350557993
MR-link 2	cysteinylglycine	HMDB0000078	creatinine	HMDB0000562	GCST90200364	bioa_026	16:89076223-90262231	-0.0725218059120821	0.0277050698465907	0.0088541031921487
MR-link 2	urate	HMDB0000289	trans-urocanate	HMDB0000301	M01604	GCST90200416	4:9676051-10553081	0.0108071477715051	0.0416201184193409	0.7951247927709526
MR-link 2	orotidine	HMDB0000788	phenylalanine	HMDB0000159	GCST90200681	M00064	3:124271035-124771035	0.0761677708064069	0.2437553170072248	0.7546785367899689
MR-link 2	orotidine	HMDB0000788	phenylalanine	HMDB0000159	GCST90200681	M00064	17:72554076-74203469	-0.0042429315584458	0.0427518564631808	0.920943308749942
MR-link 2	isoleucine	HMDB0000172	3-ureidopropionate	HMDB0000026	met-d-Ile	GCST90200283	2:27480940-28253174	-1.1753962025198714	0.5051540311538807	0.0199755115674329
MR-link 2	isoleucine	HMDB0000172	3-ureidopropionate	HMDB0000026	met-d-Ile	GCST90200283	2:165251927-165751927	-0.2989883031518827	1.0519158400085769	0.7762324772051652
MR-link 2	isoleucine	HMDB0000172	3-ureidopropionate	HMDB0000026	met-d-Ile	GCST90200283	4:88890833-89475171	0.0450309237866814	0.2051039055031751	0.8262202632553158
MR-link 2	isoleucine	HMDB0000172	3-ureidopropionate	HMDB0000026	met-d-Ile	GCST90200283	8:76193463-76693463	0.3780583694482436	0.7679885501131373	0.6225278906138427
MR-link 2	isoleucine	HMDB0000172	3-ureidopropionate	HMDB0000026	met-d-Ile	GCST90200283	12:56611458-57111458	0.0774009752426324	0.4219114247773455	0.8544424843963558
MR-link 2	isoleucine	HMDB0000172	3-ureidopropionate	HMDB0000026	met-d-Ile	GCST90200283	16:69331471-69831471	-0.1900689966721579	0.5658866977056741	0.7369627285700622
MR-link 2	isoleucine	HMDB0000172	3-ureidopropionate	HMDB0000026	met-d-Ile	GCST90200283	16:69865519-70914672	-0.0071142427428461	0.432495761143333	0.9868759673882208
MR-link 2	isoleucine	HMDB0000172	3-ureidopropionate	HMDB0000026	met-d-Ile	GCST90200283	17:6935779-7435779	0.4847447655426143	0.5589050675884589	0.3857713837939573
MR-link 2	isoleucine	HMDB0000172	3-ureidopropionate	HMDB0000026	met-d-Ile	GCST90200283	19:49069664-49569664	0.3766273645035686	0.321997061095271	0.242137468658613
MR-link 2	sphinganine-1-phosphate	HMDB0001383	lactate	HMDB0000190	GCST90199845	GCST90200408	3:56698451-57198451	0.0		1.0
MR-link 2	sphinganine-1-phosphate	HMDB0001383	lactate	HMDB0000190	GCST90199845	GCST90200408	17:74160792-74669333	0.1427203153316776	0.1545026110230568	0.3556214532829986
MR-link 2	2-oxoarginine*	HMDB0004225	mannose	HMDB0000169	GCST90199903	M00584	4:102938709-103438709	-0.1547874140451564	0.2267647771468539	0.4948658298624946
MR-link 2	2-oxoarginine*	HMDB0004225	mannose	HMDB0000169	GCST90199903	M00584	6:160310824-160819068	-0.092601444943614	0.1040035402253184	0.373268211506419
MR-link 2	alanine	HMDB0000161	1,7-dimethylurate	HMDB0011103	bioa_001	GCST90199756	1:206985954-207485954	0.0240031846303154	0.3482505101598664	0.9450492770748716
MR-link 2	alanine	HMDB0000161	1,7-dimethylurate	HMDB0011103	bioa_001	GCST90199756	2:27143030-28594285	0.2021756975853843	0.3306629897295359	0.5409180978912156
MR-link 2	alanine	HMDB0000161	1,7-dimethylurate	HMDB0011103	bioa_001	GCST90199756	2:64958074-65458074	0.3687858078155039	0.3044668859122783	0.2257992374072014
MR-link 2	alanine	HMDB0000161	1,7-dimethylurate	HMDB0011103	bioa_001	GCST90199756	3:71155270-71655270	-0.5430480914246643	0.7333737656611327	0.4590092179442581
MR-link 2	alanine	HMDB0000161	1,7-dimethylurate	HMDB0011103	bioa_001	GCST90199756	4:88976422-89476422	-0.0857289172781152	0.506722393856597	0.8656525419388083
MR-link 2	alanine	HMDB0000161	1,7-dimethylurate	HMDB0011103	bioa_001	GCST90199756	7:72732874-73232874	0.0127619888152689	0.5424886659217469	0.9812315807707412
MR-link 2	alanine	HMDB0000161	1,7-dimethylurate	HMDB0011103	bioa_001	GCST90199756	8:145568681-146068681	-0.1742708611653249	0.5360010520279965	0.7450814998198648
MR-link 2	alanine	HMDB0000161	1,7-dimethylurate	HMDB0011103	bioa_001	GCST90199756	9:4040541-4540541	0.8703975912382145	0.6665439152202282	0.1916080534537511
MR-link 2	alanine	HMDB0000161	1,7-dimethylurate	HMDB0011103	bioa_001	GCST90199756	12:46636543-47713425	0.4290157519329001	0.2661345708264194	0.1069563603332189
MR-link 2	alanine	HMDB0000161	1,7-dimethylurate	HMDB0011103	bioa_001	GCST90199756	12:56615040-57115040	0.390478787594392	0.2614008363044024	0.1352296835762419
MR-link 2	alanine	HMDB0000161	1,7-dimethylurate	HMDB0011103	bioa_001	GCST90199756	12:59727701-60227701	-0.2340675131323459	0.3593425269346362	0.514803053442036
MR-link 2	alanine	HMDB0000161	1,7-dimethylurate	HMDB0011103	bioa_001	GCST90199756	14:75116447-75616447	-0.1118717376775933	0.5757773845071492	0.845943444404429
MR-link 2	alanine	HMDB0000161	1,7-dimethylurate	HMDB0011103	bioa_001	GCST90199756	16:69621701-70931491	0.0442220385325574	0.216615329851262	0.8382362143088176
MR-link 2	alanine	HMDB0000161	1,7-dimethylurate	HMDB0011103	bioa_001	GCST90199756	17:40568584-41068584	0.4181054694155826	0.5620986214183481	0.4569797030246223
MR-link 2	alanine	HMDB0000161	1,7-dimethylurate	HMDB0011103	bioa_001	GCST90199756	22:18906543-19406543	-0.051219199652584	0.5248990370517208	0.9222664847275048
MR-link 2	phosphoethanolamine	HMDB0000224	threonine	HMDB0000167	GCST90200281	M01284	1:21573292-22073292	0.0653439221995474	0.1495701534783165	0.6621997660985071
MR-link 2	paraxanthine	HMDB0001860	stearoyl sphingomyelin (d18:1/18:0)	HMDB0001348	GCST90199654	GCST90200335	19:41091229-41591229	-0.1624160727926683	0.152944021886573	0.2882667889057291
MR-link 2	dihydroorotate	HMDB03349	3-aminoisobutyrate	HMDB0002166	GCST90200444	GCST90200310	5:53379047-53879047	0.053478651452812	0.2047033384892657	0.793900082696045
MR-link 2	dihydroorotate	HMDB03349	3-aminoisobutyrate	HMDB0002166	GCST90200444	GCST90200310	10:104381189-105206827	0.2531071800632985	0.1323837512871769	0.0558864188550043
MR-link 2	dihydroorotate	HMDB03349	3-aminoisobutyrate	HMDB0002166	GCST90200444	GCST90200310	10:125910495-126410495	0.2551037242244268	0.1190872784888984	0.0321807983857461
MR-link 2	dihydroorotate	HMDB03349	3-aminoisobutyrate	HMDB0002166	GCST90200444	GCST90200310	11:122683181-123183181	0.0151074663168675	0.2877700714365065	0.9581315757352042
MR-link 2	dihydroorotate	HMDB03349	3-aminoisobutyrate	HMDB0002166	GCST90200444	GCST90200310	15:77921365-78954732	0.0227951848919084	0.0457062106196672	0.6179676575531063
MR-link 2	tyrosine	HMDB0000158	isoursodeoxycholate	HMDB0000686	bioa_021	GCST90199892	4:99820973-100320973	0.1373019480581756	0.5783711141103195	0.8123509887162463
MR-link 2	tyrosine	HMDB0000158	isoursodeoxycholate	HMDB0000686	bioa_021	GCST90199892	6:111242119-112017012	-0.1930304091913807	0.1201582857795935	0.108171178657796
MR-link 2	tyrosine	HMDB0000158	isoursodeoxycholate	HMDB0000686	bioa_021	GCST90199892	6:112114361-112614361	-0.2300105383713167	0.4151265179392887	0.5795286513098663
MR-link 2	tyrosine	HMDB0000158	isoursodeoxycholate	HMDB0000686	bioa_021	GCST90199892	7:27926305-28426305	0.1482392220116689	0.5570923907268005	0.7901664295454713
MR-link 2	tyrosine	HMDB0000158	isoursodeoxycholate	HMDB0000686	bioa_021	GCST90199892	10:64816186-65575478	-0.2138213736145425	0.5208243966419054	0.6814068737412644
MR-link 2	tyrosine	HMDB0000158	isoursodeoxycholate	HMDB0000686	bioa_021	GCST90199892	11:61310081-61810081	-0.8268815945339228	0.5621154530027191	0.141286419796209
MR-link 2	tyrosine	HMDB0000158	isoursodeoxycholate	HMDB0000686	bioa_021	GCST90199892	12:46678393-47435518	0.5844650721807152	0.441367384276623	0.1854318300131691
MR-link 2	tyrosine	HMDB0000158	isoursodeoxycholate	HMDB0000686	bioa_021	GCST90199892	12:56615040-57115040	0.0568868066081343	0.3458500927665441	0.8693501414676
MR-link 2	tyrosine	HMDB0000158	isoursodeoxycholate	HMDB0000686	bioa_021	GCST90199892	12:57594049-58094049	-0.1873192018646984	0.5614602117086618	0.7386598104666855
MR-link 2	tyrosine	HMDB0000158	isoursodeoxycholate	HMDB0000686	bioa_021	GCST90199892	12:59727701-60227701	-1.018218347086842	0.5637794298664683	0.0709092810441264
MR-link 2	tyrosine	HMDB0000158	isoursodeoxycholate	HMDB0000686	bioa_021	GCST90199892	12:120845172-121674861	0.7435625658256343	0.5035556864209442	0.1397763726952652
MR-link 2	tyrosine	HMDB0000158	isoursodeoxycholate	HMDB0000686	bioa_021	GCST90199892	12:122092964-122592964	-0.3872108962643753	0.498836890073712	0.437614690290014
MR-link 2	tyrosine	HMDB0000158	isoursodeoxycholate	HMDB0000686	bioa_021	GCST90199892	15:60649639-61149639	1.264953651546518	0.8180979117087644	0.1220531274815498
MR-link 2	tyrosine	HMDB0000158	isoursodeoxycholate	HMDB0000686	bioa_021	GCST90199892	16:71153235-72438683	0.1360299875240592	0.180153602413323	0.450202296740671
MR-link 2	myo-inositol	HMDB0000211	3-methyl-2-oxobutyrate	HMDB0000019	GCST90200401	M21047	16:24676314-25176314	0.2008456597762825	0.1597983665991987	0.208800969995823
MR-link 2	glycerol 3-phosphate	HMDB0000126	lactate	HMDB0000190	GCST90199638	met-d-Lactate	1:20921386-22251981	0.0135701386345083	0.0132452141659875	0.3055843182424312
MR-link 2	glycerol 3-phosphate	HMDB0000126	lactate	HMDB0000190	GCST90199638	met-d-Lactate	20:5231344-5731344	0.017718429818814	0.0367386107496357	0.6296044887884731
MR-link 2	paraxanthine	HMDB0001860	anthranilate	HMDB0001123	GCST90199654	GCST90200324	19:41091229-41591229	0.5869359386837811	0.1920497568384434	0.0022418709322052
MR-link 2	paraxanthine	HMDB0001860	lactate	HMDB0000190	GCST90199654	GCST90200408	19:41091229-41591229	0.3230965811866152	0.1963517345210216	0.0998669504121888
MR-link 2	glucose	HMDB0000122	inositol 1-phosphate (i1p)	HMDB0000213	M20489	M01481	2:169551488-170051488	-0.5106184709897181	0.3686468746573363	0.1660171772641753
MR-link 2	glycine	HMDB0000123	cysteine	HMDB0000574	GCST90200707	GCST90200439	1:75967169-76467169	0.4554671827929648	0.2289026552913909	0.0466145701717912
MR-link 2	glycine	HMDB0000123	cysteine	HMDB0000574	GCST90200707	GCST90200439	2:211036896-212058697	0.0774969581385266	0.0350834394005577	0.0271793191219352
MR-link 2	glycine	HMDB0000123	cysteine	HMDB0000574	GCST90200707	GCST90200439	3:125659669-126159669	0.1534817110875974	0.1657045722806109	0.3543228118248773
MR-link 2	glycine	HMDB0000123	cysteine	HMDB0000574	GCST90200707	GCST90200439	9:6290540-6790540	0.2952344637751251	0.1515525724831498	0.0514070268780663
MR-link 2	3-(4-hydroxyphenyl)lactate	HMDB0000755	isoursodeoxycholate	HMDB0000686	GCST90200371	GCST90199892	6:111301079-111801079	-0.140343732557454	0.1982739393964674	0.4790524313444749
MR-link 2	3-(4-hydroxyphenyl)lactate	HMDB0000755	isoursodeoxycholate	HMDB0000686	GCST90200371	GCST90199892	17:79941425-80441425	-0.0323991935064637	0.1018387082882424	0.7503770533677243
MR-link 2	tyrosine	HMDB0000158	n-palmitoyl-sphinganine (d18:0/16:0)	HMDB11760	GCST90200427	GCST90200064	6:111308006-112158646	0.2763719358643083	0.1004962970195312	0.0059582382372271
MR-link 2	tyrosine	HMDB0000158	n-palmitoyl-sphinganine (d18:0/16:0)	HMDB11760	GCST90200427	GCST90200064	16:71156147-71656147	0.0486955617635183	0.2341249162106991	0.8352370407937626
MR-link 2	gluconate	HMDB0000625	arginine	HMDB0000517	GCST90200373	GCST90200372	4:99521223-100894070	-0.0800863082377093	0.0753462131834036	0.2878223776911678
MR-link 2	arginine	HMDB0000517	citrate	HMDB0000094	bioa_002	M01564	2:24182937-24682937	-0.3498386068319229	0.6343305638641404	0.5812852397154502
MR-link 2	arginine	HMDB0000517	citrate	HMDB0000094	bioa_002	M01564	2:211333022-211833022	0.7038720786892554	0.2387981620684608	0.0032029186026849
MR-link 2	arginine	HMDB0000517	citrate	HMDB0000094	bioa_002	M01564	2:219037276-219788019	0.6918010132655265	0.3901827019761679	0.0762256990436636
MR-link 2	arginine	HMDB0000517	citrate	HMDB0000094	bioa_002	M01564	4:144583533-145083533	0.2602475884434263	0.2553555257747782	0.3081280339903226
MR-link 2	arginine	HMDB0000517	citrate	HMDB0000094	bioa_002	M01564	5:177386199-177886199	0.0123541759038349	0.661428444937055	0.9850979600655636
MR-link 2	arginine	HMDB0000517	citrate	HMDB0000094	bioa_002	M01564	6:131339506-132265729	-0.2760997896093804	0.1431642557147773	0.0537864352176279
MR-link 2	arginine	HMDB0000517	citrate	HMDB0000094	bioa_002	M01564	6:135177817-135677817	0.4122137057060769	0.4191237465698716	0.3253549588713023
MR-link 2	arginine	HMDB0000517	citrate	HMDB0000094	bioa_002	M01564	6:139590693-140090693	0.3600385731770433	0.4579398322948296	0.4317422970810686
MR-link 2	arginine	HMDB0000517	citrate	HMDB0000094	bioa_002	M01564	10:99898951-100398951	0.0987002668777455	0.5485501927580965	0.857208051493466
MR-link 2	arginine	HMDB0000517	citrate	HMDB0000094	bioa_002	M01564	12:46680313-47435518	0.5242499693236733	0.3354202000937047	0.1180608720858565
MR-link 2	arginine	HMDB0000517	citrate	HMDB0000094	bioa_002	M01564	16:68076200-68576200	-0.0889746843488379	0.3538435514504126	0.8014646344061507
MR-link 2	arginine	HMDB0000517	citrate	HMDB0000094	bioa_002	M01564	19:12757458-13257458	0.0593468866757462	0.1612681092028845	0.7128722054792187
MR-link 2	isoleucine	HMDB0000172	4-acetamidobutanoate	HMDB0003681	met-d-Ile	GCST90200311	2:27480940-28253174	0.2163157863072162	0.509291709323614	0.6710273294291291
MR-link 2	isoleucine	HMDB0000172	4-acetamidobutanoate	HMDB0003681	met-d-Ile	GCST90200311	2:165251927-165751927	0.6390951719143714	0.8645092209914885	0.4597504780783523
MR-link 2	isoleucine	HMDB0000172	4-acetamidobutanoate	HMDB0003681	met-d-Ile	GCST90200311	4:88890833-89475171	-0.0640291637442421	0.1826437959535594	0.7259120829567524
MR-link 2	isoleucine	HMDB0000172	4-acetamidobutanoate	HMDB0003681	met-d-Ile	GCST90200311	8:76193463-76693463	0.7713870705543906	0.7632573391702754	0.3121833229980166
MR-link 2	isoleucine	HMDB0000172	4-acetamidobutanoate	HMDB0003681	met-d-Ile	GCST90200311	12:56611458-57111458	0.084321166468704	0.4122166548321956	0.8379194591000606
MR-link 2	isoleucine	HMDB0000172	4-acetamidobutanoate	HMDB0003681	met-d-Ile	GCST90200311	16:69331471-69831471	0.1003243197861877	0.5587469446601797	0.8575040258754478
MR-link 2	isoleucine	HMDB0000172	4-acetamidobutanoate	HMDB0003681	met-d-Ile	GCST90200311	16:69865519-70914672	-0.4828542916784334	0.4023926233154953	0.2301556098306287
MR-link 2	isoleucine	HMDB0000172	4-acetamidobutanoate	HMDB0003681	met-d-Ile	GCST90200311	17:6935779-7435779	0.4235698950922845	0.5162682180580858	0.4119622316517087
MR-link 2	isoleucine	HMDB0000172	4-acetamidobutanoate	HMDB0003681	met-d-Ile	GCST90200311	19:49069664-49569664	-0.0696883841623024	0.3431886779264556	0.8390870169854857
MR-link 2	biliverdin	HMDB0001008	3-methyl-2-oxovalerate	HMDB0000491	M02137	GCST90199631	2:234046650-234918570	0.023894107590144	0.0321240390104184	0.4569928207825696
MR-link 2	flavin adenine dinucleotide (fad)	HMDB0001248	alpha-tocopherol	HMDB0001893	GCST90200376	GCST90200302	2:69949756-70738470	0.0805554476883932	0.0412788131641202	0.0509980459123871
MR-link 2	gluconate	HMDB0000625	retinol (vitamin a)	HMDB0000305	GCST90200373	GCST90200405	4:99521223-100894070	0.085260392592609	0.0766725120761394	0.2661350147026882
MR-link 2	creatine	HMDB0000064	glycine	HMDB0000123	M27718	bioa_008	2:211346498-211846498	2.1285621666083787	0.3977541715068018	8.725151316765336e-08
MR-link 2	2-aminobutyrate	HMDB0000452	uridine	HMDB0000296	M32348	GCST90200407	2:64958074-65458074	0.1739740682018403	0.126017850660163	0.1674170620816107
MR-link 2	2-aminobutyrate	HMDB0000452	uridine	HMDB0000296	M32348	GCST90200407	4:88993818-89493818	0.1468480616033691	0.1821111812513473	0.4200324883413066
MR-link 2	beta-citrylglutamate	HMDB0241915	eicosapentaenoate (epa; 20:5n3)	HMDB0001999	GCST90199911	GCST90200349	3:183486882-183986882	0.1267258929901244	0.1131988099068774	0.2629275489253541
MR-link 2	beta-citrylglutamate	HMDB0241915	eicosapentaenoate (epa; 20:5n3)	HMDB0001999	GCST90199911	GCST90200349	11:88203934-92094388	-0.0045413087805932	0.0241121075815241	0.850609011350565
MR-link 2	alpha-tocopherol	HMDB0001893	acetylphosphate	HMDB0001494	GCST90200302	M15488	1:62651807-63403953	0.2078422679939405	0.2820383611086022	0.4611654829484795
MR-link 2	uridine	HMDB0000296	urate	HMDB0000289	M00606	M01604	1:20665172-21165172	-0.2904962267932619	0.2252168584339235	0.197102339912649
MR-link 2	uridine	HMDB0000296	urate	HMDB0000289	M00606	M01604	7:47852911-48352911	0.2867592285269342	0.194075869448377	0.1395249155621513
MR-link 2	uridine	HMDB0000296	urate	HMDB0000289	M00606	M01604	22:50721752-51221752	0.1762078393824934	0.136431388590114	0.1965133352005477
MR-link 2	tryptophan	HMDB0000929	theobromine	HMDB0002825	GCST90200441	GCST90199644	4:156527528-157027528	0.1807909969177343	0.3382702175480911	0.5930251644096411
MR-link 2	tryptophan	HMDB0000929	theobromine	HMDB0002825	GCST90200441	GCST90199644	6:111301079-112053797	0.0385750862934831	0.1348140841660765	0.7747743942501112
MR-link 2	cholesterol	HMDB0000067	cytidine	HMDB0000089	M00063	GCST90200429	1:109571511-110071511	-0.0680687372210966	0.2493065818026781	0.78482842436545
MR-link 2	2-aminobutyrate	HMDB0000452	3-methyl-2-oxovalerate	HMDB0000491	GCST90200305	GCST90199631	2:64970910-65470910	0.3572046748512137	0.1091091458857564	0.0010610083550894
MR-link 2	2-aminobutyrate	HMDB0000452	3-methyl-2-oxovalerate	HMDB0000491	GCST90200305	GCST90199631	4:88993818-89493818	0.5609933471383048	0.2723031868805169	0.0393814177249735
MR-link 2	urate	HMDB0000289	glutamine	HMDB0000641	M01604	GCST90200419	4:9676051-10553081	-0.0637665004896711	0.0494124469724797	0.1968789539439624
MR-link 2	urate	HMDB0000289	glutamine	HMDB0000641	GCST90200307	GCST90200419	2:207223753-207723753	5.978813630994096e-11	1.809773839929335e-05	0.9999973640888254
MR-link 2	urate	HMDB0000289	glutamine	HMDB0000641	GCST90200307	GCST90200419	4:9672167-10439135	-0.1693254645989974	0.0626744889276569	0.0068993266169178
MR-link 2	urate	HMDB0000289	glutamine	HMDB0000641	GCST90200307	GCST90200419	4:88802323-89302323	-0.0812585898638375	0.2266003983431143	0.7198953802082516
MR-link 2	urate	HMDB0000289	glutamine	HMDB0000641	GCST90200307	GCST90200419	11:64114866-64614866	-0.2645032524651574	0.2189096693148819	0.2269411996418665
MR-link 2	urate	HMDB0000289	glutamine	HMDB0000641	GCST90200307	GCST90200419	12:114208961-114708961	-0.1739838744521908	0.3170170008069879	0.5831320057294285
MR-link 2	2-aminobutyrate	HMDB0000452	1-stearoyl-2-oleoyl-gps (18:0/18:1)	HMDB0010163	GCST90200305	GCST90199652	2:64970910-65470910	0.1169632016593163	0.1040788400192891	0.2611003226024455
MR-link 2	2-aminobutyrate	HMDB0000452	1-stearoyl-2-oleoyl-gps (18:0/18:1)	HMDB0010163	GCST90200305	GCST90199652	4:88993818-89493818	-0.1591601704312039	0.2150497344703759	0.4592340654962542
MR-link 2	myo-inositol	HMDB0000211	acetoacetate	HMDB0000060	M19934	met-d-Acetoacetate	16:24681798-25181798	0.0414993153860723	0.0318060885727941	0.1919745486425561
MR-link 2	myo-inositol	HMDB0000211	acetoacetate	HMDB0000060	M19934	met-d-Acetoacetate	19:18368867-18868867	0.0592911585095915	0.0388239121015176	0.1267158968382862
MR-link 2	1-(1-enyl-stearoyl)-2-arachidonoyl-gpe (p-18:0/20:4)*	HMDB0005779	acetylphosphate	HMDB0001494	GCST90200058	M15488	11:61307803-62000560	0.1815128534117801	0.0621514248893759	0.0034947710827851
MR-link 2	1-methylurate	HMDB0003099	phenylethylamine	HMDB0012275	M34395	bioa_015	8:18010431-18510431	0.0609829122633549	0.0837863139319262	0.4667124011055046
MR-link 2	urate	HMDB0000289	dehydroepiandrosterone sulfate (dhea-s)	HMDB0001032	GCST90200307	M32425	4:9672167-10439135	-0.0237330918178819	0.0605466832900912	0.6950729559943505
MR-link 2	urate	HMDB0000289	dehydroepiandrosterone sulfate (dhea-s)	HMDB0001032	GCST90200307	M32425	4:88802323-89302323	-0.0107571494286579	0.1715741647774322	0.9500079533426052
MR-link 2	n-acetyl-aspartyl-glutamate (naag)	HMDB0001067	spermidine	HMDB0001257	GCST90200684	bioa_033	11:45663099-50986366	-0.0077958841737786	0.0087030569470682	0.3703788777775388
MR-link 2	n-acetyl-aspartyl-glutamate (naag)	HMDB0001067	spermidine	HMDB0001257	GCST90200684	bioa_033	11:54602007-58367668	-0.0379727863180656	0.017642717128151	0.0313720999435746
MR-link 2	alpha-aminoadipic acid	HMDB0000510	n-stearoyl-sphingosine (d18:1/18:0)*	HMDB0004950	bioa_025	GCST90200341	3:2996317-3496317	-0.2524299560140711	0.3034856375334352	0.4055393249704097
MR-link 2	alpha-aminoadipic acid	HMDB0000510	n-stearoyl-sphingosine (d18:1/18:0)*	HMDB0004950	bioa_025	GCST90200341	5:36380209-36880209	0.4546943768925964	0.2071609863001753	0.0281719050654008
MR-link 2	betaine	HMDB0000043	gluconate	HMDB0000625	M03141	GCST90200373	2:211337631-211837631	-0.1346320162215726	0.1161610262512829	0.2464513187380979
MR-link 2	betaine	HMDB0000043	gluconate	HMDB0000625	M03141	GCST90200373	5:78095798-78666416	-0.0345631355885091	0.0810716255961308	0.6698685738584689
MR-link 2	betaine	HMDB0000043	gluconate	HMDB0000625	M03141	GCST90200373	12:30349-530349	-0.0739308358337165	0.1623735146661136	0.6488837926232143
MR-link 2	asparagine	HMDB0000168	threonine	HMDB0000167	GCST90200452	GCST90200432	2:211293055-211793055	1.0565284816507918	0.1687785655601369	3.8534826660841526e-10
MR-link 2	asparagine	HMDB0000168	threonine	HMDB0000167	GCST90200452	GCST90200432	7:97139584-97639584	0.7484626487007041	0.1162283464314758	1.197983523123558e-10
MR-link 2	asparagine	HMDB0000168	threonine	HMDB0000167	GCST90200452	GCST90200432	11:61850353-62350353	0.3183051911453983	0.1407470171887784	0.0237257587277864
MR-link 2	asparagine	HMDB0000168	threonine	HMDB0000167	GCST90200452	GCST90200432	14:103842789-104825326	0.1581602963282865	0.0372767453713097	2.2068161312010105e-05
MR-link 2	glutamine	HMDB0000641	alpha-ketoglutarate	HMDB0000208	GCST90200419	M33453	12:56335248-57115338	-0.0527976208445207	0.0857318846370623	0.5379962980415802
MR-link 2	3-hydroxybutyrate (bhba)	HMDB0000011	sphingosine 1-phosphate	HMDB0000277	met-d-bOHbutyrate	GCST90199657	1:230050269-230550269	-1.2446617007940066	0.673679515541412	0.0646663699763561
MR-link 2	3-hydroxybutyrate (bhba)	HMDB0000011	sphingosine 1-phosphate	HMDB0000277	met-d-bOHbutyrate	GCST90199657	5:41452897-42471829	-0.4546612114652864	0.4788965566128476	0.3424205856887138
MR-link 2	3-hydroxybutyrate (bhba)	HMDB0000011	sphingosine 1-phosphate	HMDB0000277	met-d-bOHbutyrate	GCST90199657	8:8059014-8559014	-0.3532367738385343	0.7735756529046148	0.6479380127972671
MR-link 2	3-hydroxybutyrate (bhba)	HMDB0000011	sphingosine 1-phosphate	HMDB0000277	met-d-bOHbutyrate	GCST90199657	8:8580720-9433358	0.6105884690352446	0.4577314815425023	0.1822219911838728
MR-link 2	3-hydroxybutyrate (bhba)	HMDB0000011	sphingosine 1-phosphate	HMDB0000277	met-d-bOHbutyrate	GCST90199657	8:9546321-10530228	-0.0685235612779961	0.6540307982929306	0.9165574000735268
MR-link 2	3-hydroxybutyrate (bhba)	HMDB0000011	sphingosine 1-phosphate	HMDB0000277	met-d-bOHbutyrate	GCST90199657	8:10591858-11909109	0.0212384553220251	0.510306646197995	0.966802421846108
MR-link 2	3-hydroxybutyrate (bhba)	HMDB0000011	sphingosine 1-phosphate	HMDB0000277	met-d-bOHbutyrate	GCST90199657	9:107339744-107915739	0.4308777809534654	0.4311263126973433	0.3175895664037137
MR-link 2	3-hydroxybutyrate (bhba)	HMDB0000011	sphingosine 1-phosphate	HMDB0000277	met-d-bOHbutyrate	GCST90199657	10:113694271-114194271	-0.3154312194412784	0.4482166757468677	0.4815902359507321
MR-link 2	3-hydroxybutyrate (bhba)	HMDB0000011	sphingosine 1-phosphate	HMDB0000277	met-d-bOHbutyrate	GCST90199657	11:116451535-117240760	0.4041912373725271	0.7455347993235287	0.5877155960973035
MR-link 2	3-hydroxybutyrate (bhba)	HMDB0000011	sphingosine 1-phosphate	HMDB0000277	met-d-bOHbutyrate	GCST90199657	12:122375755-122875755	-0.3395616833830066	0.6498164871359685	0.6012873594572434
MR-link 2	3-hydroxybutyrate (bhba)	HMDB0000011	sphingosine 1-phosphate	HMDB0000277	met-d-bOHbutyrate	GCST90199657	14:94393207-95094947	0.4471153530757452	0.3850882144459256	0.2456123988991685
MR-link 2	3-hydroxybutyrate (bhba)	HMDB0000011	sphingosine 1-phosphate	HMDB0000277	met-d-bOHbutyrate	GCST90199657	15:58430643-58980498	-0.9718021875993312	0.5074993474265126	0.0555073471899883
MR-link 2	3-hydroxybutyrate (bhba)	HMDB0000011	sphingosine 1-phosphate	HMDB0000277	met-d-bOHbutyrate	GCST90199657	16:71899923-73042963	0.0217780323818881	0.4923150381317942	0.9647163116085232
MR-link 2	3-hydroxybutyrate (bhba)	HMDB0000011	sphingosine 1-phosphate	HMDB0000277	met-d-bOHbutyrate	GCST90199657	17:6935779-7435779	0.3749215049056297	0.5837708908328868	0.520716822358815
MR-link 2	3-hydroxybutyrate (bhba)	HMDB0000011	sphingosine 1-phosphate	HMDB0000277	met-d-bOHbutyrate	GCST90199657	19:45161941-45661941	-0.3100098712436146	0.4340015477425976	0.4750380374741161
MR-link 2	phenylalanine	HMDB0000159	tyrosine	HMDB0000158	bioa_016	met-d-Tyr	1:94441240-94941240	0.2488500719247784	0.2126930065915917	0.2420023799164435
MR-link 2	phenylalanine	HMDB0000159	tyrosine	HMDB0000158	bioa_016	met-d-Tyr	3:186202917-186702917	-0.0387950135794922	0.1676197918184269	0.8169679464970695
MR-link 2	phenylalanine	HMDB0000159	tyrosine	HMDB0000158	bioa_016	met-d-Tyr	4:155231289-155731289	-0.022353577059877	0.2010027234500962	0.911449568758356
MR-link 2	phenylalanine	HMDB0000159	tyrosine	HMDB0000158	bioa_016	met-d-Tyr	4:186893802-187393802	-0.0560953268911513	0.0624588120511657	0.3691231256336467
MR-link 2	phenylalanine	HMDB0000159	tyrosine	HMDB0000158	bioa_016	met-d-Tyr	5:176539719-177067143	0.0019117495551958	0.1068458746326174	0.9857245394428412
MR-link 2	phenylalanine	HMDB0000159	tyrosine	HMDB0000158	bioa_016	met-d-Tyr	6:52381188-52881188	0.465761602558847	0.2278440700219099	0.0409325993347083
MR-link 2	phenylalanine	HMDB0000159	tyrosine	HMDB0000158	bioa_016	met-d-Tyr	11:57020509-57520509	0.5121455148623084	0.1595467970238805	0.0013273411437168
MR-link 2	phenylalanine	HMDB0000159	tyrosine	HMDB0000158	bioa_016	met-d-Tyr	12:103007876-103562619	-0.2227794862084594	0.0612007335910233	0.0002724855569959
MR-link 2	phenylalanine	HMDB0000159	tyrosine	HMDB0000158	bioa_016	met-d-Tyr	14:55086875-55586875	-0.8066414388925219	0.433984884415195	0.0630717211139432
MR-link 2	phenylalanine	HMDB0000159	tyrosine	HMDB0000158	bioa_016	met-d-Tyr	19:45142254-45642254	0.8696165384406898	0.2358023465318393	0.0002261084624482
MR-link 2	creatine	HMDB0000064	heme	HMDB0003178	GCST90200323	M32593	2:211290507-211790507	0.1222327702755684	0.0973249989961995	0.2091436444641878
MR-link 2	creatine	HMDB0000064	heme	HMDB0003178	GCST90200323	M32593	15:45404327-45904327	0.0051106041728574	0.1958608117083017	0.9791831277225688
MR-link 2	s-1-pyrroline-5-carboxylate	HMDB0001301	docosahexaenoate (dha; 22:6n3)	HMDB0002183	GCST90200381	M19323	8:144432748-145014955	0.0713724756600828	0.047846635945086	0.1357797341244061
MR-link 2	docosapentaenoate (n6 dpa; 22:5n6)	HMDB0001976	5-oxoproline	HMDB0000267	GCST90199796	GCST90200280	11:61347212-61847212	-0.0236235004326504	0.1241248416644708	0.8490579999935699
MR-link 2	alpha-ketoglutaramate*	HMDB0001552	glutamate	HMDB0000148	GCST90199885	M32322	3:99879368-100379368	0.1103493361963658	0.078059798795283	0.1574643103505669
MR-link 2	n-acetylornithine	HMDB0003357	stearoyl sphingomyelin (d18:1/18:0)	HMDB0001348	M15630	GCST90200335	2:73124156-74349562	0.0579797037119908	0.0218358729582969	0.0079249629585446
MR-link 2	betaine	HMDB0000043	urea	HMDB0000294	GCST90200425	M01670	2:211290507-211790507	0.1782873868095462	0.1230156985653623	0.1472521535333751
MR-link 2	betaine	HMDB0000043	urea	HMDB0000294	GCST90200425	M01670	5:78081434-78907016	-0.0518479880535183	0.0650287449876118	0.4252717338056118
MR-link 2	betaine	HMDB0000043	urea	HMDB0000294	GCST90200425	M01670	6:160264283-160825366	-0.0354928231511984	0.1269743605225462	0.7798400513643351
MR-link 2	betaine	HMDB0000043	urea	HMDB0000294	GCST90200425	M01670	12:68601-568601	0.1290033108727947	0.1066107877525815	0.2262635687024967
MR-link 2	2-hydroxyphenylacetate	HMDB0000669	3-aminoisobutyrate	HMDB0002166	GCST90200369	GCST90200310	9:131329579-131829579	0.3094324228863691	0.1069049784122645	0.0037980859222776
MR-link 2	2-hydroxyphenylacetate	HMDB0000669	3-aminoisobutyrate	HMDB0002166	GCST90200369	GCST90200310	12:122051275-122551275	0.2327714066665205	0.1748334426397926	0.1830608883997979
MR-link 2	spermidine	HMDB0001257	sulfate*	HMDB01448	bioa_033	GCST90199896	1:247760300-248289451	-0.106398638220482	0.1070414201196397	0.3202252933651152
MR-link 2	spermidine	HMDB0001257	sulfate*	HMDB01448	bioa_033	GCST90199896	19:54070939-54570939	0.2613537245777745	0.1898766969322061	0.1686857056599324
MR-link 2	s-1-pyrroline-5-carboxylate	HMDB0001301	citrulline	HMDB0000904	GCST90200381	bioa_005	8:144432748-145014955	-0.0273237116117546	0.0238152465760868	0.2512493405997222
MR-link 2	citrulline	HMDB0000904	paraxanthine	HMDB0001860	M02132	M18254	10:97115163-97871266	-0.1044154064155262	0.1473505720028128	0.4785609784866389
MR-link 2	glucose	HMDB0000122	glycohyocholate	HMDB0000138	met-d-Glucose	GCST90199935	2:165251927-165751927	-1.173108415448877	0.6188976482375714	0.0580287745208156
MR-link 2	glucose	HMDB0000122	glycohyocholate	HMDB0000138	met-d-Glucose	GCST90199935	2:169498833-170056652	0.0259753906805114	0.1703130808983833	0.878780338474454
MR-link 2	glucose	HMDB0000122	glycohyocholate	HMDB0000138	met-d-Glucose	GCST90199935	3:122819058-123319058	0.1660401561656693	0.5572255485600366	0.7657210482784924
MR-link 2	glucose	HMDB0000122	glycohyocholate	HMDB0000138	met-d-Glucose	GCST90199935	3:151951767-152451767	0.2348938865785434	1.032233403864801	0.8199891832406646
MR-link 2	glucose	HMDB0000122	glycohyocholate	HMDB0000138	met-d-Glucose	GCST90199935	3:170377909-170877909	-0.1884832145813247	0.383332091049402	0.6229336047113755
MR-link 2	glucose	HMDB0000122	glycohyocholate	HMDB0000138	met-d-Glucose	GCST90199935	4:185468314-185968314	0.3373291420407562	1.0432504250823589	0.746434461583446
MR-link 2	glucose	HMDB0000122	glycohyocholate	HMDB0000138	met-d-Glucose	GCST90199935	5:95479406-95979406	-1.168238601566185	0.9322968417214677	0.2101781257664633
MR-link 2	glucose	HMDB0000122	glycohyocholate	HMDB0000138	met-d-Glucose	GCST90199935	6:7000270-7500270	0.5988432922085288	0.571771899048199	0.2949398010408957
MR-link 2	glucose	HMDB0000122	glycohyocholate	HMDB0000138	met-d-Glucose	GCST90199935	7:14801789-15301789	-1.256221581909616	0.4904279323244033	0.0104227094231666
MR-link 2	glucose	HMDB0000122	glycohyocholate	HMDB0000138	met-d-Glucose	GCST90199935	7:43935955-44473721	0.1676057596773114	0.2803145278669707	0.5498930828831341
MR-link 2	glucose	HMDB0000122	glycohyocholate	HMDB0000138	met-d-Glucose	GCST90199935	8:117934783-118434783	0.0154772231786258	0.8246213220623801	0.9850254752193458
MR-link 2	glucose	HMDB0000122	glycohyocholate	HMDB0000138	met-d-Glucose	GCST90199935	9:21884068-22384068	0.1216263263933545	0.6405130564634639	0.8493961825806174
MR-link 2	glucose	HMDB0000122	glycohyocholate	HMDB0000138	met-d-Glucose	GCST90199935	10:2888477-3388477	-0.3279127037304191	0.5725916204894561	0.5668602763509192
MR-link 2	glucose	HMDB0000122	glycohyocholate	HMDB0000138	met-d-Glucose	GCST90199935	10:112762852-113262852	0.9781989253703496	1.4196766377954892	0.4908047737613372
MR-link 2	glucose	HMDB0000122	glycohyocholate	HMDB0000138	met-d-Glucose	GCST90199935	10:114504071-115004071	0.3379665764827009	0.7252201376399583	0.6412016902304667
MR-link 2	glucose	HMDB0000122	glycohyocholate	HMDB0000138	met-d-Glucose	GCST90199935	12:4134844-4634844	-0.6652096291336996	0.7276597052712005	0.3606239466570706
MR-link 2	glucose	HMDB0000122	glycohyocholate	HMDB0000138	met-d-Glucose	GCST90199935	12:111682800-112523499	1.5563388641778289	0.9725778892230664	0.1095497242794547
MR-link 2	glucose	HMDB0000122	glycohyocholate	HMDB0000138	met-d-Glucose	GCST90199935	12:121166650-121666650	-1.3959527378894994	0.952086991650426	0.1425930103089511
MR-link 2	glucose	HMDB0000122	glycohyocholate	HMDB0000138	met-d-Glucose	GCST90199935	13:28213465-28721145	-1.6590047421053016	1.392393748607655	0.2334664888654454
MR-link 2	glucose	HMDB0000122	glycohyocholate	HMDB0000138	met-d-Glucose	GCST90199935	17:43272775-44380160	0.9882103268225678	1.486649821738624	0.5062276812209525
MR-link 2	glucose	HMDB0000122	glycohyocholate	HMDB0000138	met-d-Glucose	GCST90199935	17:44543627-45043627	-0.2554540503325738	1.048723889669707	0.8075517727774627
MR-link 2	glucose	HMDB0000122	glycohyocholate	HMDB0000138	met-d-Glucose	GCST90199935	20:22311971-22811971	-0.9980038055080782	1.2062149154190365	0.4080190311603496
MR-link 2	pantothenate	HMDB0000210	arginine	HMDB0000517	GCST90200279	GCST90200372	1:199230515-199730515	0.0415529511007263	0.271715574639547	0.8784549628042707
MR-link 2	aspartate	HMDB0000191	tyrosine	HMDB0000158	GCST90200370	bioa_021	3:56598999-57098999	-0.0200854124422427	0.036923770060023	0.5864623177764665
MR-link 2	2-hydroxyphenylacetate	HMDB0000669	n-palmitoyl-sphingosine (d18:1/16:0)	HMDB0004949	GCST90200369	GCST90200336	9:131329579-131829579	0.0902830539054914	0.1113396423275983	0.4174347686726376
MR-link 2	2-hydroxyphenylacetate	HMDB0000669	n-palmitoyl-sphingosine (d18:1/16:0)	HMDB0004949	GCST90200369	GCST90200336	12:122051275-122551275	-0.0339903261912622	0.2149957889966576	0.8743798626481488
MR-link 2	glutamine	HMDB0000641	dihydroorotate	HMDB03349	met-d-Gln	GCST90200444	1:213912734-214412734	-0.6801825695604817	0.4260099112579659	0.1103469694022211
MR-link 2	glutamine	HMDB0000641	dihydroorotate	HMDB03349	met-d-Gln	GCST90200444	2:26939063-28767861	0.0876842417669273	0.2267184385661765	0.6989384040808375
MR-link 2	glutamine	HMDB0000641	dihydroorotate	HMDB03349	met-d-Gln	GCST90200444	2:190998205-192033792	-0.3862857843995647	0.3389168432079682	0.2543839378176246
MR-link 2	glutamine	HMDB0000641	dihydroorotate	HMDB03349	met-d-Gln	GCST90200444	2:211168890-211668890	-0.0476846528453672	0.5129550504213786	0.9259347947754089
MR-link 2	glutamine	HMDB0000641	dihydroorotate	HMDB03349	met-d-Gln	GCST90200444	3:38941335-39441335	-0.0414717174858354	0.7076904075587122	0.9532695180862956
MR-link 2	glutamine	HMDB0000641	dihydroorotate	HMDB03349	met-d-Gln	GCST90200444	3:52085887-52937605	-1.13320402395903	0.6921471557270852	0.1015824401172189
MR-link 2	glutamine	HMDB0000641	dihydroorotate	HMDB03349	met-d-Gln	GCST90200444	3:121763465-122263465	0.4085755885894	0.7940250909266694	0.6068587289932431
MR-link 2	glutamine	HMDB0000641	dihydroorotate	HMDB03349	met-d-Gln	GCST90200444	3:159689586-160441236	-0.6192894539607039	0.4795315307478893	0.1965487962965244
MR-link 2	glutamine	HMDB0000641	dihydroorotate	HMDB03349	met-d-Gln	GCST90200444	4:17991903-18491903	-1.104795075848224	0.5645106587793243	0.05033753123679
MR-link 2	glutamine	HMDB0000641	dihydroorotate	HMDB03349	met-d-Gln	GCST90200444	5:55611894-56111894	-1.9966473624907148	1.3983149343172785	0.1533219884264584
MR-link 2	glutamine	HMDB0000641	dihydroorotate	HMDB03349	met-d-Gln	GCST90200444	5:127968645-128468645	-2.671426069227836	3.895431401570461	0.4928490778176936
MR-link 2	glutamine	HMDB0000641	dihydroorotate	HMDB03349	met-d-Gln	GCST90200444	5:174698943-175198943	0.710697259461258	1.0041736327950506	0.4791046216798998
MR-link 2	glutamine	HMDB0000641	dihydroorotate	HMDB03349	met-d-Gln	GCST90200444	6:20425792-20925792	-0.3550926165510124	0.5837676021019307	0.5430035332939978
MR-link 2	glutamine	HMDB0000641	dihydroorotate	HMDB03349	met-d-Gln	GCST90200444	6:56020405-56520405	-0.7691871919317191	0.775090894211924	0.3210106247248144
MR-link 2	glutamine	HMDB0000641	dihydroorotate	HMDB03349	met-d-Gln	GCST90200444	6:126492728-127693092	-0.0789378176603651	0.3885600884953674	0.8390140996080159
MR-link 2	glutamine	HMDB0000641	dihydroorotate	HMDB03349	met-d-Gln	GCST90200444	6:131635614-132135614	-0.0493401113119757	0.5352153661085929	0.9265491513247736
MR-link 2	glutamine	HMDB0000641	dihydroorotate	HMDB03349	met-d-Gln	GCST90200444	7:1635600-2135600	-2.1286032966891675	1.615411721703189	0.1876092211492548
MR-link 2	glutamine	HMDB0000641	dihydroorotate	HMDB03349	met-d-Gln	GCST90200444	7:72772933-73272933	0.125929266242234	0.4423352023677608	0.7758801673119129
MR-link 2	glutamine	HMDB0000641	dihydroorotate	HMDB03349	met-d-Gln	GCST90200444	8:17124777-17669461	0.1637630791435605	0.3978583447021599	0.6806241844451952
MR-link 2	glutamine	HMDB0000641	dihydroorotate	HMDB03349	met-d-Gln	GCST90200444	8:126231747-126731747	2.83281330754542	1.0894478854247915	0.009316173798543
MR-link 2	glutamine	HMDB0000641	dihydroorotate	HMDB03349	met-d-Gln	GCST90200444	9:4040541-4540541	0.0635290630598151	0.7257836899702323	0.9302489079540952
MR-link 2	glutamine	HMDB0000641	dihydroorotate	HMDB03349	met-d-Gln	GCST90200444	9:21884172-22384172	-1.135186598711591	0.7971173236945399	0.1544132353064449
MR-link 2	glutamine	HMDB0000641	dihydroorotate	HMDB03349	met-d-Gln	GCST90200444	10:22676227-23176227	-0.0747776969059362	0.8601797488837836	0.9307250543280348
MR-link 2	glutamine	HMDB0000641	dihydroorotate	HMDB03349	met-d-Gln	GCST90200444	10:98828483-99609412	-0.1806185156106461	0.2219388733646801	0.415747503539603
MR-link 2	glutamine	HMDB0000641	dihydroorotate	HMDB03349	met-d-Gln	GCST90200444	10:114535278-115035278	0.2402878669935443	1.1461235234126474	0.8339387614195501
MR-link 2	glutamine	HMDB0000641	dihydroorotate	HMDB03349	met-d-Gln	GCST90200444	11:8005408-8505408	-0.1352568754260288	0.3298441662906701	0.6817597624197484
MR-link 2	glutamine	HMDB0000641	dihydroorotate	HMDB03349	met-d-Gln	GCST90200444	11:73860169-74360169	0.2167838968305966	0.5649671244755573	0.7011929257352548
MR-link 2	glutamine	HMDB0000641	dihydroorotate	HMDB03349	met-d-Gln	GCST90200444	12:4051876-4551876	-0.7618142008641866	0.7277215065664958	0.2951694363575667
MR-link 2	glutamine	HMDB0000641	dihydroorotate	HMDB03349	met-d-Gln	GCST90200444	12:46377388-47736079	0.0593921953491695	0.2396338174480122	0.8042538455805478
MR-link 2	glutamine	HMDB0000641	dihydroorotate	HMDB03349	met-d-Gln	GCST90200444	12:55949170-57674145	-0.0221530253715886	0.0782083513956708	0.7769802056833597
MR-link 2	glutamine	HMDB0000641	dihydroorotate	HMDB03349	met-d-Gln	GCST90200444	12:57753270-58582050	0.6936992026644144	0.3157357839620086	0.0280141844626749
MR-link 2	glutamine	HMDB0000641	dihydroorotate	HMDB03349	met-d-Gln	GCST90200444	12:59330993-60240767	-0.2721802313139574	0.2743697863358265	0.3211879188245782
MR-link 2	glutamine	HMDB0000641	dihydroorotate	HMDB03349	met-d-Gln	GCST90200444	14:21242229-21782312	-0.1490700797258695	0.2830302791653221	0.5984067657882417
MR-link 2	glutamine	HMDB0000641	dihydroorotate	HMDB03349	met-d-Gln	GCST90200444	14:74940531-75440531	-0.9717481549322676	0.6825684227269115	0.1545437324815302
MR-link 2	glutamine	HMDB0000641	dihydroorotate	HMDB03349	met-d-Gln	GCST90200444	14:94594947-95094947	0.2459886015450579	0.7317844418048194	0.7367585163931537
MR-link 2	glutamine	HMDB0000641	dihydroorotate	HMDB03349	met-d-Gln	GCST90200444	14:100545139-101045139	0.4743261710112494	0.7010662301311962	0.4986735756605269
MR-link 2	glutamine	HMDB0000641	dihydroorotate	HMDB03349	met-d-Gln	GCST90200444	16:70118909-70618909	0.0481908977303887	0.676628793977095	0.9432210232829206
MR-link 2	glutamine	HMDB0000641	dihydroorotate	HMDB03349	met-d-Gln	GCST90200444	17:6935779-7435779	0.7545918395921696	0.78440914271826	0.3360558513592166
MR-link 2	glutamine	HMDB0000641	dihydroorotate	HMDB03349	met-d-Gln	GCST90200444	17:25345818-25845818	0.0590164189124828	0.5679390419793565	0.917238153966319
MR-link 2	glutamine	HMDB0000641	dihydroorotate	HMDB03349	met-d-Gln	GCST90200444	18:31306350-31806350	-1.291642925367837	0.7605968069704062	0.0894706586347867
MR-link 2	glutamine	HMDB0000641	dihydroorotate	HMDB03349	met-d-Gln	GCST90200444	22:44074730-44574730	-0.5965532214979148	1.0416089737467262	0.566832388525212
MR-link 2	creatinine	HMDB0000562	tryptophan	HMDB0000929	met-d-Creatinine	bioa_020	1:62775942-63275942	-0.3595664051440747	0.3003546739708427	0.2312522369327841
MR-link 2	creatinine	HMDB0000562	tryptophan	HMDB0000929	met-d-Creatinine	bioa_020	1:78344069-78844069	-0.1629195350855742	0.307441063243095	0.5961665714487756
MR-link 2	creatinine	HMDB0000562	tryptophan	HMDB0000929	met-d-Creatinine	bioa_020	1:150079982-151190625	0.0445212900953743	0.2164103601028205	0.8370047589129317
MR-link 2	creatinine	HMDB0000562	tryptophan	HMDB0000929	met-d-Creatinine	bioa_020	1:212502129-213002129	-0.5405308507713171	0.3383403503381052	0.1101331407339327
MR-link 2	creatinine	HMDB0000562	tryptophan	HMDB0000929	met-d-Creatinine	bioa_020	2:15538692-16038692	-0.1496547400441391	0.618409506165748	0.8087806148665959
MR-link 2	creatinine	HMDB0000562	tryptophan	HMDB0000929	met-d-Creatinine	bioa_020	2:18426203-18926203	-0.2442076528408921	0.347575204645531	0.4823027057736148
MR-link 2	creatinine	HMDB0000562	tryptophan	HMDB0000929	met-d-Creatinine	bioa_020	2:54331356-54831356	-0.6190837477814439	0.407831085746393	0.1290167725496535
MR-link 2	creatinine	HMDB0000562	tryptophan	HMDB0000929	met-d-Creatinine	bioa_020	2:73303397-74097901	-0.5826927787746758	0.4434487919248087	0.1888453951276091
MR-link 2	creatinine	HMDB0000562	tryptophan	HMDB0000929	met-d-Creatinine	bioa_020	2:121056440-121556440	0.5457763673474196	0.3690029765175319	0.1391251306210424
MR-link 2	creatinine	HMDB0000562	tryptophan	HMDB0000929	met-d-Creatinine	bioa_020	2:176734544-177234544	0.1249629887524586	0.2377293332406064	0.5991297589870341
MR-link 2	creatinine	HMDB0000562	tryptophan	HMDB0000929	met-d-Creatinine	bioa_020	2:211293055-211793055	-0.2974642668104376	0.1992657187445582	0.1354890192466836
MR-link 2	creatinine	HMDB0000562	tryptophan	HMDB0000929	met-d-Creatinine	bioa_020	2:217394852-217894852	-0.4674490879158945	0.296083000014903	0.1143871714413456
MR-link 2	creatinine	HMDB0000562	tryptophan	HMDB0000929	met-d-Creatinine	bioa_020	2:220108198-220608198	-0.6321687694069347	0.4044803893320329	0.118072413540899
MR-link 2	creatinine	HMDB0000562	tryptophan	HMDB0000929	met-d-Creatinine	bioa_020	3:38187471-38687471	0.4205337253979974	0.4462561489238892	0.3460086103177886
MR-link 2	creatinine	HMDB0000562	tryptophan	HMDB0000929	met-d-Creatinine	bioa_020	3:121465319-121965319	-0.267488932424562	0.3959155165490036	0.4992811522704597
MR-link 2	creatinine	HMDB0000562	tryptophan	HMDB0000929	met-d-Creatinine	bioa_020	3:141462708-141962708	0.2305472928405074	0.2775589687978137	0.4061857629656611
MR-link 2	creatinine	HMDB0000562	tryptophan	HMDB0000929	met-d-Creatinine	bioa_020	3:185024780-185524780	-0.3020212370494251	0.4493452953791439	0.501496995953514
MR-link 2	creatinine	HMDB0000562	tryptophan	HMDB0000929	met-d-Creatinine	bioa_020	4:76880934-77664144	0.1328880344105939	0.1695157852531147	0.4330828301673527
MR-link 2	creatinine	HMDB0000562	tryptophan	HMDB0000929	met-d-Creatinine	bioa_020	4:103323863-104102802	0.6304326979088624	0.4624024363944108	0.1727611023121588
MR-link 2	creatinine	HMDB0000562	tryptophan	HMDB0000929	met-d-Creatinine	bioa_020	5:39144851-39644851	-0.1079699755155892	0.2841116545084169	0.7039256974751709
MR-link 2	creatinine	HMDB0000562	tryptophan	HMDB0000929	met-d-Creatinine	bioa_020	5:53045546-53835870	0.5060672087298956	0.2380251534480769	0.0334942589510923
MR-link 2	creatinine	HMDB0000562	tryptophan	HMDB0000929	met-d-Creatinine	bioa_020	5:176565124-177065124	-0.058061894616933	0.2385175148776805	0.8076736830460548
MR-link 2	creatinine	HMDB0000562	tryptophan	HMDB0000929	met-d-Creatinine	bioa_020	6:43556335-44056335	-0.3609556236647081	0.3624977907140981	0.3193737096117436
MR-link 2	creatinine	HMDB0000562	tryptophan	HMDB0000929	met-d-Creatinine	bioa_020	6:108750742-109250742	0.0526632076871194	0.338523848607071	0.876374179726491
MR-link 2	creatinine	HMDB0000562	tryptophan	HMDB0000929	met-d-Creatinine	bioa_020	6:133547208-134047208	-0.0944134529119028	0.3247042431756801	0.7712291151384554
MR-link 2	creatinine	HMDB0000562	tryptophan	HMDB0000929	met-d-Creatinine	bioa_020	6:160418389-160927934	-0.0751770169774453	0.1622635620346926	0.6431479823784438
MR-link 2	creatinine	HMDB0000562	tryptophan	HMDB0000929	met-d-Creatinine	bioa_020	7:25488956-25988956	-0.4302442034513647	0.3100090937299692	0.1651846094699492
MR-link 2	creatinine	HMDB0000562	tryptophan	HMDB0000929	met-d-Creatinine	bioa_020	7:76984640-77791673	0.4755174848422807	0.4296683447917869	0.2684201045297376
MR-link 2	creatinine	HMDB0000562	tryptophan	HMDB0000929	met-d-Creatinine	bioa_020	7:128492221-128992221	-0.3581628375087966	0.3528251309939926	0.3100445892053391
MR-link 2	creatinine	HMDB0000562	tryptophan	HMDB0000929	met-d-Creatinine	bioa_020	7:151165041-151665041	0.026449857474804	0.1711773935829634	0.8772019231981545
MR-link 2	creatinine	HMDB0000562	tryptophan	HMDB0000929	met-d-Creatinine	bioa_020	7:155370831-155870831	-0.2328001616505074	0.3222130788513417	0.4699848132320035
MR-link 2	creatinine	HMDB0000562	tryptophan	HMDB0000929	met-d-Creatinine	bioa_020	8:8031142-9250941	0.0310661772462856	0.5599914017034773	0.9557591156486244
MR-link 2	creatinine	HMDB0000562	tryptophan	HMDB0000929	met-d-Creatinine	bioa_020	8:10561829-11945872	-0.9455901291896304	0.5898073632384585	0.1088864026274154
MR-link 2	creatinine	HMDB0000562	tryptophan	HMDB0000929	met-d-Creatinine	bioa_020	8:19609539-20109539	0.1074689411425646	0.2857057280597372	0.7068034811140134
MR-link 2	creatinine	HMDB0000562	tryptophan	HMDB0000929	met-d-Creatinine	bioa_020	8:23527006-24027006	-0.6746971585132455	0.3413542201863542	0.0480946814423792
MR-link 2	creatinine	HMDB0000562	tryptophan	HMDB0000929	met-d-Creatinine	bioa_020	9:71184707-71684707	-0.1531555554350542	0.2474094314484139	0.5358920823895109
MR-link 2	creatinine	HMDB0000562	tryptophan	HMDB0000929	met-d-Creatinine	bioa_020	10:52398454-52898454	-0.2802895896185818	0.4009516015791293	0.4845139691354108
MR-link 2	creatinine	HMDB0000562	tryptophan	HMDB0000929	met-d-Creatinine	bioa_020	11:15629946-16129946	-0.3805517188201567	0.4671274191958209	0.4152648774510031
MR-link 2	creatinine	HMDB0000562	tryptophan	HMDB0000929	met-d-Creatinine	bioa_020	11:30504837-31294673	0.0757251679900167	0.2059892986868458	0.7131588370960318
MR-link 2	creatinine	HMDB0000562	tryptophan	HMDB0000929	met-d-Creatinine	bioa_020	11:116373213-117240760	-0.490321361043228	0.2897821288941141	0.0906393948147469
MR-link 2	creatinine	HMDB0000562	tryptophan	HMDB0000929	met-d-Creatinine	bioa_020	15:41118334-41871842	0.0496111883755332	0.2723307715409369	0.8554473222783318
MR-link 2	creatinine	HMDB0000562	tryptophan	HMDB0000929	met-d-Creatinine	bioa_020	15:45400360-46179051	0.0065434488658857	0.1780866942230585	0.9706898803774678
MR-link 2	creatinine	HMDB0000562	tryptophan	HMDB0000929	met-d-Creatinine	bioa_020	15:53700578-54200578	-0.309628705033426	0.240620155344574	0.1981659062946517
MR-link 2	creatinine	HMDB0000562	tryptophan	HMDB0000929	met-d-Creatinine	bioa_020	15:76097375-76597375	-0.7128162338414584	0.3515748616192798	0.0426118269603741
MR-link 2	creatinine	HMDB0000562	tryptophan	HMDB0000929	met-d-Creatinine	bioa_020	16:20142332-21335139	-0.1811928839907819	0.1428509952828252	0.2046534386385839
MR-link 2	creatinine	HMDB0000562	tryptophan	HMDB0000929	met-d-Creatinine	bioa_020	16:89453424-89953424	-0.33193239439644	0.5006558619227983	0.5073336780432711
MR-link 2	creatinine	HMDB0000562	tryptophan	HMDB0000929	met-d-Creatinine	bioa_020	17:19176536-19724875	-0.018156398119812	0.4981836966964711	0.970927383864482
MR-link 2	creatinine	HMDB0000562	tryptophan	HMDB0000929	met-d-Creatinine	bioa_020	17:37200083-37954217	-0.2727698381987758	0.3574664719373592	0.445425157924434
MR-link 2	creatinine	HMDB0000562	tryptophan	HMDB0000929	met-d-Creatinine	bioa_020	17:58690466-59700441	-0.4324472900364539	0.2554331979858565	0.0904562974625725
MR-link 2	creatinine	HMDB0000562	tryptophan	HMDB0000929	met-d-Creatinine	bioa_020	19:32940263-33709298	-0.4946508983167325	0.423203028480976	0.2424735567394148
MR-link 2	creatinine	HMDB0000562	tryptophan	HMDB0000929	met-d-Creatinine	bioa_020	20:32653904-33537782	-0.0485936853827989	0.2807826119832775	0.862600216365222
MR-link 2	creatinine	HMDB0000562	tryptophan	HMDB0000929	met-d-Creatinine	bioa_020	22:38345240-38845240	0.1798830927198489	0.2887281978734273	0.533272173672342
MR-link 2	alpha-tocopherol	HMDB0001893	cholesterol	HMDB0000067	GCST90200302	GCST90200368	1:62651807-63403953	1.1880946121442204	0.2869156818212821	3.4591703464247386e-05
MR-link 2	tyrosine	HMDB0000158	1-methylnicotinamide	HMDB0000699	bioa_021	GCST90200406	4:99820973-100320973	-0.9020817146431088	0.5896407026837645	0.1260455125207782
MR-link 2	tyrosine	HMDB0000158	1-methylnicotinamide	HMDB0000699	bioa_021	GCST90200406	6:111242119-112017012	-0.0730341325683661	0.1204475381535992	0.5442781309226452
MR-link 2	tyrosine	HMDB0000158	1-methylnicotinamide	HMDB0000699	bioa_021	GCST90200406	6:112114361-112614361	-0.1808420769510694	0.415228556155017	0.6631819908093615
MR-link 2	tyrosine	HMDB0000158	1-methylnicotinamide	HMDB0000699	bioa_021	GCST90200406	7:27926305-28426305	1.0569944703028855	0.5264174631699912	0.0446537483819479
MR-link 2	tyrosine	HMDB0000158	1-methylnicotinamide	HMDB0000699	bioa_021	GCST90200406	10:64816186-65575478	-0.1834514725747961	0.5401836563968418	0.7341506632373258
MR-link 2	tyrosine	HMDB0000158	1-methylnicotinamide	HMDB0000699	bioa_021	GCST90200406	11:61310081-61810081	-0.2164244577187207	0.5593400841702247	0.6988093558747032
MR-link 2	tyrosine	HMDB0000158	1-methylnicotinamide	HMDB0000699	bioa_021	GCST90200406	12:46678393-47435518	-0.0576787686618998	0.4329288841549136	0.894012118852269
MR-link 2	tyrosine	HMDB0000158	1-methylnicotinamide	HMDB0000699	bioa_021	GCST90200406	12:56615040-57115040	0.0125569556248587	0.347852610345949	0.9712038225706828
MR-link 2	tyrosine	HMDB0000158	1-methylnicotinamide	HMDB0000699	bioa_021	GCST90200406	12:57594049-58094049	-0.1942416582629771	0.5525237844939579	0.7251731595618495
MR-link 2	tyrosine	HMDB0000158	1-methylnicotinamide	HMDB0000699	bioa_021	GCST90200406	12:59727701-60227701	-0.0766943312207131	0.4686729805519455	0.8700134035628503
MR-link 2	tyrosine	HMDB0000158	1-methylnicotinamide	HMDB0000699	bioa_021	GCST90200406	12:120845172-121674861	0.4289820387472954	0.4111219968681168	0.2967435398254545
MR-link 2	tyrosine	HMDB0000158	1-methylnicotinamide	HMDB0000699	bioa_021	GCST90200406	12:122092964-122592964	-0.2408690832139106	0.5804313440353808	0.6781544202275673
MR-link 2	tyrosine	HMDB0000158	1-methylnicotinamide	HMDB0000699	bioa_021	GCST90200406	15:60649639-61149639	2.225345906289677	1.0147341375354748	0.0283049691706363
MR-link 2	tyrosine	HMDB0000158	1-methylnicotinamide	HMDB0000699	bioa_021	GCST90200406	16:71153235-72438683	-0.0476278500883293	0.2082507758177141	0.8190987443101829
MR-link 2	cystathionine	HMDB0000099	4-acetamidobutanoate	HMDB0003681	GCST90200383	GCST90200311	1:70631670-71131670	0.2233780964195847	0.1545880545082532	0.1484608698031657
MR-link 2	cystathionine	HMDB0000099	4-acetamidobutanoate	HMDB0003681	GCST90200383	GCST90200311	19:33152807-33652807	0.4191036041525269	0.1842368397998783	0.0229173956971839
MR-link 2	ornithine	HMDB0000214	flavin adenine dinucleotide (fad)	HMDB0001248	GCST90200404	GCST90200376	6:131644358-132144358	-0.3265346664175883	0.1665048242639085	0.0498659189265947
MR-link 2	ornithine	HMDB0000214	flavin adenine dinucleotide (fad)	HMDB0001248	GCST90200404	GCST90200376	6:161178041-161678041	0.0		1.0
MR-link 2	glutamine	HMDB0000641	1-methylxanthine	HMDB0010738	met-d-Gln	GCST90199763	1:213912734-214412734	0.1492163192241142	0.4367793767072002	0.732630424476445
MR-link 2	glutamine	HMDB0000641	1-methylxanthine	HMDB0010738	met-d-Gln	GCST90199763	2:26939063-28767861	0.130139652353065	0.2144684950559074	0.5439831234227493
MR-link 2	glutamine	HMDB0000641	1-methylxanthine	HMDB0010738	met-d-Gln	GCST90199763	2:190998205-192033792	0.2033891875381594	0.2566602891403589	0.4281011932897077
MR-link 2	glutamine	HMDB0000641	1-methylxanthine	HMDB0010738	met-d-Gln	GCST90199763	2:211168890-211668890	-0.2273040245162659	0.5065651576162682	0.6536363513038996
MR-link 2	glutamine	HMDB0000641	1-methylxanthine	HMDB0010738	met-d-Gln	GCST90199763	3:38941335-39441335	0.4503068588394685	0.7820116617041869	0.564729157001246
MR-link 2	glutamine	HMDB0000641	1-methylxanthine	HMDB0010738	met-d-Gln	GCST90199763	3:52085887-52937605	0.6216863413776498	0.8647120918116556	0.4721705995447277
MR-link 2	glutamine	HMDB0000641	1-methylxanthine	HMDB0010738	met-d-Gln	GCST90199763	3:121763465-122263465	1.100459465546937	0.8133376539826283	0.1760502807906782
MR-link 2	glutamine	HMDB0000641	1-methylxanthine	HMDB0010738	met-d-Gln	GCST90199763	3:159689586-160441236	0.5273530470269099	0.4126893269121173	0.2013040377930778
MR-link 2	glutamine	HMDB0000641	1-methylxanthine	HMDB0010738	met-d-Gln	GCST90199763	4:17991903-18491903	0.065162732322007	0.6225765968851577	0.916640675810668
MR-link 2	glutamine	HMDB0000641	1-methylxanthine	HMDB0010738	met-d-Gln	GCST90199763	5:55611894-56111894	1.1731299698402529	1.1999707151556955	0.328256282329516
MR-link 2	glutamine	HMDB0000641	1-methylxanthine	HMDB0010738	met-d-Gln	GCST90199763	5:127968645-128468645	-1.7760635362703976	1.6177353635651277	0.2722611481188168
MR-link 2	glutamine	HMDB0000641	1-methylxanthine	HMDB0010738	met-d-Gln	GCST90199763	5:174698943-175198943	1.624711304382742	0.8793637599630186	0.0646604237381352
MR-link 2	glutamine	HMDB0000641	1-methylxanthine	HMDB0010738	met-d-Gln	GCST90199763	6:20425792-20925792	-0.6328777913326167	0.6061398078777822	0.2964336171096556
MR-link 2	glutamine	HMDB0000641	1-methylxanthine	HMDB0010738	met-d-Gln	GCST90199763	6:56020405-56520405	-0.6274476599379848	0.755881285063762	0.4064892737373599
MR-link 2	glutamine	HMDB0000641	1-methylxanthine	HMDB0010738	met-d-Gln	GCST90199763	6:126492728-127693092	0.2226810157622605	0.4610813445675487	0.6291284968011277
MR-link 2	glutamine	HMDB0000641	1-methylxanthine	HMDB0010738	met-d-Gln	GCST90199763	6:131635614-132135614	0.1699055651915654	0.5249460422779608	0.7461932518034285
MR-link 2	glutamine	HMDB0000641	1-methylxanthine	HMDB0010738	met-d-Gln	GCST90199763	7:1635600-2135600	0.9192066154190772	0.9360386195084456	0.3260910635273867
MR-link 2	glutamine	HMDB0000641	1-methylxanthine	HMDB0010738	met-d-Gln	GCST90199763	7:72772933-73272933	0.6491339722255762	0.3996104223270816	0.1042868365982737
MR-link 2	glutamine	HMDB0000641	1-methylxanthine	HMDB0010738	met-d-Gln	GCST90199763	8:17124777-17669461	0.2019428731986358	0.4171742659572665	0.628333935102551
MR-link 2	glutamine	HMDB0000641	1-methylxanthine	HMDB0010738	met-d-Gln	GCST90199763	8:126231747-126731747	-0.5942756136609162	0.988975740288006	0.5479065317073348
MR-link 2	glutamine	HMDB0000641	1-methylxanthine	HMDB0010738	met-d-Gln	GCST90199763	9:4040541-4540541	-0.3987978196139371	0.5941135967827993	0.5020622805629669
MR-link 2	glutamine	HMDB0000641	1-methylxanthine	HMDB0010738	met-d-Gln	GCST90199763	9:21884172-22384172	-0.2741697498673683	0.8599436004644712	0.749860779167384
MR-link 2	glutamine	HMDB0000641	1-methylxanthine	HMDB0010738	met-d-Gln	GCST90199763	10:22676227-23176227	0.5223351541008321	0.9662884606198257	0.5888121334012124
MR-link 2	glutamine	HMDB0000641	1-methylxanthine	HMDB0010738	met-d-Gln	GCST90199763	10:98828483-99609412	0.1544480618043447	0.2051018612845335	0.4514312796116261
MR-link 2	glutamine	HMDB0000641	1-methylxanthine	HMDB0010738	met-d-Gln	GCST90199763	10:114535278-115035278	-0.2735044735831865	1.0562605458583727	0.7956841880967026
MR-link 2	glutamine	HMDB0000641	1-methylxanthine	HMDB0010738	met-d-Gln	GCST90199763	11:8005408-8505408	-0.084934312599606	0.3313645412366632	0.79770619388331
MR-link 2	glutamine	HMDB0000641	1-methylxanthine	HMDB0010738	met-d-Gln	GCST90199763	11:73860169-74360169	-0.2366089571861344	0.6090520559038902	0.6976554890084448
MR-link 2	glutamine	HMDB0000641	1-methylxanthine	HMDB0010738	met-d-Gln	GCST90199763	12:4051876-4551876	0.125607338862733	0.6781908805819942	0.853064781724759
MR-link 2	glutamine	HMDB0000641	1-methylxanthine	HMDB0010738	met-d-Gln	GCST90199763	12:46377388-47736079	0.0384444766827156	0.2546755890262063	0.8800114518818843
MR-link 2	glutamine	HMDB0000641	1-methylxanthine	HMDB0010738	met-d-Gln	GCST90199763	12:55949170-57674145	-0.140555115398728	0.0795785024463345	0.0773547895367407
MR-link 2	glutamine	HMDB0000641	1-methylxanthine	HMDB0010738	met-d-Gln	GCST90199763	12:57753270-58582050	0.0297977178472977	0.3124602836106291	0.924025060439414
MR-link 2	glutamine	HMDB0000641	1-methylxanthine	HMDB0010738	met-d-Gln	GCST90199763	12:59330993-60240767	-0.4055436035000016	0.2841607871981365	0.1535330769649446
MR-link 2	glutamine	HMDB0000641	1-methylxanthine	HMDB0010738	met-d-Gln	GCST90199763	14:21242229-21782312	-0.4518874512457632	0.2982801824746512	0.1297783687054768
MR-link 2	glutamine	HMDB0000641	1-methylxanthine	HMDB0010738	met-d-Gln	GCST90199763	14:74940531-75440531	1.1382787506882344	0.6631947042786808	0.0860967553964572
MR-link 2	glutamine	HMDB0000641	1-methylxanthine	HMDB0010738	met-d-Gln	GCST90199763	14:94594947-95094947	0.8290484294454263	1.0298134221462494	0.4207924331681398
MR-link 2	glutamine	HMDB0000641	1-methylxanthine	HMDB0010738	met-d-Gln	GCST90199763	14:100545139-101045139	0.47060746591964	0.7829092391502384	0.5477727689684018
MR-link 2	glutamine	HMDB0000641	1-methylxanthine	HMDB0010738	met-d-Gln	GCST90199763	16:70118909-70618909	-0.086921244115202	0.7742435310705226	0.9106124790752084
MR-link 2	glutamine	HMDB0000641	1-methylxanthine	HMDB0010738	met-d-Gln	GCST90199763	17:6935779-7435779	-0.9376757962780384	0.7192633838120349	0.1923491097395264
MR-link 2	glutamine	HMDB0000641	1-methylxanthine	HMDB0010738	met-d-Gln	GCST90199763	17:25345818-25845818	0.032917622197747	0.5849769452311272	0.9551253972356402
MR-link 2	glutamine	HMDB0000641	1-methylxanthine	HMDB0010738	met-d-Gln	GCST90199763	18:31306350-31806350	0.2398944330428574	0.6389484040643123	0.7073243651014505
MR-link 2	glutamine	HMDB0000641	1-methylxanthine	HMDB0010738	met-d-Gln	GCST90199763	22:44074730-44574730	0.1117349749675705	0.7962386831794879	0.8884004524129332
MR-link 2	sphinganine-1-phosphate	HMDB0001383	dimethylglycine	HMDB0000092	GCST90199845	GCST90200424	3:56698451-57198451	0.0		1.0
MR-link 2	sphinganine-1-phosphate	HMDB0001383	dimethylglycine	HMDB0000092	GCST90199845	GCST90200424	17:74160792-74669333	-0.1945431318778877	0.1414555199391371	0.1690398689071895
MR-link 2	histidine	HMDB0000177	tyrosine	HMDB0000158	met-d-His	M01299	1:168963261-169463261	-0.1383188917136103	0.6235829466467105	0.8244593496773893
MR-link 2	histidine	HMDB0000177	tyrosine	HMDB0000158	met-d-His	M01299	2:27491237-27991237	0.3365304794519678	0.4970256301815273	0.498349624877649
MR-link 2	histidine	HMDB0000177	tyrosine	HMDB0000158	met-d-His	M01299	2:211290507-212074453	0.3260637252823742	0.277074831780109	0.2392723697734007
MR-link 2	histidine	HMDB0000177	tyrosine	HMDB0000158	met-d-His	M01299	3:148408762-149190142	-0.941250412333244	0.4345528361334909	0.0303096097402277
MR-link 2	histidine	HMDB0000177	tyrosine	HMDB0000158	met-d-His	M01299	8:145389726-145889726	0.9240146081657308	0.9289713327608012	0.3198995694705759
MR-link 2	histidine	HMDB0000177	tyrosine	HMDB0000158	met-d-His	M01299	12:46932531-47432531	1.7904679095252818	0.7740566206046896	0.0207173163857625
MR-link 2	histidine	HMDB0000177	tyrosine	HMDB0000158	met-d-His	M01299	12:56610020-57110020	1.185896731021551	0.4469267564877747	0.0079674139270907
MR-link 2	histidine	HMDB0000177	tyrosine	HMDB0000158	met-d-His	M01299	12:95659569-96755187	0.0359970779692638	0.1557217468570721	0.8171883139657348
MR-link 2	histidine	HMDB0000177	tyrosine	HMDB0000158	met-d-His	M01299	14:21241151-21765620	0.0913653994241315	0.4373987034412195	0.8345391363112222
MR-link 2	histidine	HMDB0000177	tyrosine	HMDB0000158	met-d-His	M01299	14:94599201-95099201	-0.3056558362899555	0.7298115842987568	0.6753515441730783
MR-link 2	histidine	HMDB0000177	tyrosine	HMDB0000158	met-d-His	M01299	15:43028726-45092210	0.626013787317417	0.7718248311972297	0.4173181656748657
MR-link 2	histidine	HMDB0000177	tyrosine	HMDB0000158	met-d-His	M01299	20:38915692-39415692	0.9177856703697438	0.6506186481516057	0.1583521599958511
MR-link 2	phosphoethanolamine	HMDB0000224	n-acetylornithine	HMDB0003357	GCST90200281	M15630	1:21573292-22073292	0.1400095988689457	0.1295726237652617	0.2798976766464985
MR-link 2	creatinine	HMDB0000562	alanine	HMDB0000161	bioa_026	M32339	1:109627506-110127506	-0.0261159864397723	0.6449763829102945	0.967701375921974
MR-link 2	creatinine	HMDB0000562	alanine	HMDB0000161	bioa_026	M32339	2:27480940-27980940	-3.525297038544443	1.120770649228125	0.00165847219663
MR-link 2	creatinine	HMDB0000562	alanine	HMDB0000161	bioa_026	M32339	2:73467567-73967567	0.4447774792640048	0.6684773298399369	0.505820833695581
MR-link 2	creatinine	HMDB0000562	alanine	HMDB0000161	bioa_026	M32339	2:121056440-121556440	0.9457190587322656	0.7735583231898524	0.2214971037200681
MR-link 2	creatinine	HMDB0000562	alanine	HMDB0000161	bioa_026	M32339	2:211315692-211815692	-0.4783114474461252	0.3856737149486421	0.214902477175328
MR-link 2	creatinine	HMDB0000562	alanine	HMDB0000161	bioa_026	M32339	2:217404869-217904869	0.1968875494945648	0.5870272187070354	0.7373251406213829
MR-link 2	creatinine	HMDB0000562	alanine	HMDB0000161	bioa_026	M32339	4:77118847-77618847	-0.2818472704309506	0.3568539680780982	0.4296380213354331
MR-link 2	creatinine	HMDB0000562	alanine	HMDB0000161	bioa_026	M32339	5:39171736-39671736	0.4999479640093731	0.5650978938472522	0.3763128638643574
MR-link 2	creatinine	HMDB0000562	alanine	HMDB0000161	bioa_026	M32339	5:67795622-68295622	-0.5621688498608242	0.4865171386474227	0.2478871659306622
MR-link 2	creatinine	HMDB0000562	alanine	HMDB0000161	bioa_026	M32339	5:176567143-177067143	0.0425927033198638	0.5163199944745882	0.934254810817133
MR-link 2	creatinine	HMDB0000562	alanine	HMDB0000161	bioa_026	M32339	6:6868990-7368990	0.6776115706487635	0.6859320657708097	0.3232164189614733
MR-link 2	creatinine	HMDB0000562	alanine	HMDB0000161	bioa_026	M32339	6:43564625-44064625	0.7094629476801965	0.7631004715885001	0.3525207069196573
MR-link 2	creatinine	HMDB0000562	alanine	HMDB0000161	bioa_026	M32339	6:160442375-160942375	0.0057591945154216	0.3209401293774719	0.9856829191518076
MR-link 2	creatinine	HMDB0000562	alanine	HMDB0000161	bioa_026	M32339	7:77297198-77797198	0.7935565865229023	0.64012786107737	0.215092112905842
MR-link 2	creatinine	HMDB0000562	alanine	HMDB0000161	bioa_026	M32339	7:151157801-151657801	0.3317931241912651	0.7937535546185734	0.6759433053262511
MR-link 2	creatinine	HMDB0000562	alanine	HMDB0000161	bioa_026	M32339	8:23501151-24001151	-0.0005418016923355	0.6302976543179428	0.9993141412646354
MR-link 2	creatinine	HMDB0000562	alanine	HMDB0000161	bioa_026	M32339	11:30518678-31018678	-0.5540800705746334	0.5809435949268444	0.3402057446852448
MR-link 2	creatinine	HMDB0000562	alanine	HMDB0000161	bioa_026	M32339	15:45399813-46200138	0.0955569459748687	0.2602658973487196	0.7135062108435943
MR-link 2	creatinine	HMDB0000562	alanine	HMDB0000161	bioa_026	M32339	15:75279182-75779182	0.2267063326142829	0.8704618010851433	0.7945215021026396
MR-link 2	creatinine	HMDB0000562	alanine	HMDB0000161	bioa_026	M32339	15:75910951-76410951	-0.5537556710786199	0.666694640377246	0.4062003952589883
MR-link 2	creatinine	HMDB0000562	alanine	HMDB0000161	bioa_026	M32339	16:20117645-20617645	-0.8155520205242892	0.580741667272504	0.1602210789561904
MR-link 2	creatinine	HMDB0000562	alanine	HMDB0000161	bioa_026	M32339	17:37370347-37870347	-0.2203267084754254	0.4923353078381398	0.6545043256044203
MR-link 2	creatinine	HMDB0000562	alanine	HMDB0000161	bioa_026	M32339	17:58724447-59700441	-0.1433744636223808	0.3866238897866858	0.7107589022157801
MR-link 2	creatinine	HMDB0000562	alanine	HMDB0000161	bioa_026	M32339	19:33119611-33619611	-0.7454320967308306	0.5111395130288225	0.1447377415790571
MR-link 2	creatinine	HMDB0000562	alanine	HMDB0000161	bioa_026	M32339	22:40650077-41150077	-0.2853197387672533	0.4747240937990833	0.5478251727228526
MR-link 2	hypotaurine	HMDB0000965	docosahexaenoate (dha; 22:6n3)	HMDB0002183	GCST90200379	M19323	4:138793652-139293652	-0.1232939231576351	0.1545669385251567	0.4250600898603867
MR-link 2	guanidinoacetate	HMDB0000128	phenylalanine	HMDB0000159	GCST90200384	met-d-Phe	6:131647278-132147278	-0.0240836004301668	0.0708210998135519	0.7338094594239168
MR-link 2	guanidinoacetate	HMDB0000128	phenylalanine	HMDB0000159	GCST90200384	met-d-Phe	11:64893892-65393892	0.0179247885505344	0.0329284532718906	0.5861967802492573
MR-link 2	guanidinoacetate	HMDB0000128	phenylalanine	HMDB0000159	GCST90200384	met-d-Phe	12:101043-601043	-0.0159241742370074	0.039453367737895	0.6864920653040596
MR-link 2	guanidinoacetate	HMDB0000128	phenylalanine	HMDB0000159	GCST90200384	met-d-Phe	14:100558168-101058168	-0.0507513749047372	0.0469079571329325	0.2792812758971453
MR-link 2	guanidinoacetate	HMDB0000128	phenylalanine	HMDB0000159	GCST90200384	met-d-Phe	20:61898912-62398912	-0.071773199062324	0.1002407881179532	0.4739864532240933
MR-link 2	acetone	HMDB0001659	7-methylxanthine	HMDB0001991	met-d-Acetone	M34390	1:120074995-120574995	-1.5999512365702029	0.9998161354408016	0.1095441397268203
MR-link 2	acetone	HMDB0001659	7-methylxanthine	HMDB0001991	met-d-Acetone	M34390	5:41206969-43455198	0.2431541726022988	0.302248511861326	0.4211173518238489
MR-link 2	acetone	HMDB0001659	7-methylxanthine	HMDB0001991	met-d-Acetone	M34390	8:126241733-126741733	0.001640586790401	0.7744606833677005	0.998309794260936
MR-link 2	acetone	HMDB0001659	7-methylxanthine	HMDB0001991	met-d-Acetone	M34390	10:135065795-135607239	0.0673253252012188	0.4078401323932074	0.8688827976533515
MR-link 2	acetone	HMDB0001659	7-methylxanthine	HMDB0001991	met-d-Acetone	M34390	12:122365033-122865033	-1.0337758540220323	0.7479612568088408	0.1669333637456081
MR-link 2	acetone	HMDB0001659	7-methylxanthine	HMDB0001991	met-d-Acetone	M34390	13:42058883-42558883	0.2561294096840253	1.1114072534203905	0.8177381914934663
MR-link 2	acetone	HMDB0001659	7-methylxanthine	HMDB0001991	met-d-Acetone	M34390	19:45929043-46429043	-1.43847871511624	0.9686667082146224	0.1375414576860961
MR-link 2	1-methylurate	HMDB0003099	serine	HMDB0000187	M34395	GCST90200415	8:18010431-18510431	-0.180506088896108	0.0936764076792013	0.0539907377065613
MR-link 2	3-(4-hydroxyphenyl)lactate	HMDB0000755	mannose	HMDB0000169	M32197	M00584	17:79879970-80379970	0.1493199483412796	0.2106764652823918	0.4784707820313851
MR-link 2	isoleucine	HMDB0000172	glutamate	HMDB0000148	bioa_010	M32322	2:27480940-27980940	0.7270942142142323	0.5084029866440491	0.152673022502302
MR-link 2	isoleucine	HMDB0000172	glutamate	HMDB0000148	bioa_010	M32322	4:88976422-89476422	0.0869942161518114	0.2116559447492609	0.681059983686326
MR-link 2	isoleucine	HMDB0000172	glutamate	HMDB0000148	bioa_010	M32322	12:56615040-57115040	-0.0149102533658693	0.6240706026713069	0.9809388085471356
MR-link 2	isoleucine	HMDB0000172	glutamate	HMDB0000148	bioa_010	M32322	16:70059237-70559237	0.348791482906139	0.3368149092399544	0.3004082434514998
MR-link 2	n-acetylornithine	HMDB0003357	cholesterol	HMDB0000067	bioa_023	GCST90200368	2:72878681-74437061	0.0124369856522809	0.0291684969004993	0.6698279266027516
MR-link 2	n-acetylornithine	HMDB0003357	cholesterol	HMDB0000067	bioa_023	GCST90200368	5:950573-1450573	0.0568232284593835	0.3748993911570605	0.879526669330168
MR-link 2	n-acetylornithine	HMDB0003357	cholesterol	HMDB0000067	bioa_023	GCST90200368	17:37301988-37801988	-0.1131142559707987	0.3216578576745858	0.7250931367896472
MR-link 2	5-methylthioadenosine (mta)	HMDB0001173	cysteine	HMDB0000574	GCST90200359	M31453	6:149659491-150411114	0.2554753514327353	0.1861144384979603	0.1698522103670547
MR-link 2	flavin adenine dinucleotide (fad)	HMDB0001248	2-oxoarginine*	HMDB0004225	GCST90200376	GCST90199903	2:69949756-70738470	-0.0096015111020386	0.0415383601661978	0.8171997844025057
MR-link 2	aspartate	HMDB0000191	s-1-pyrroline-5-carboxylate	HMDB0001301	GCST90200370	GCST90200381	3:56598999-57098999	-0.1847244384648397	0.1121009770111294	0.099385573381886
MR-link 2	aspartate	HMDB0000191	s-1-pyrroline-5-carboxylate	HMDB0001301	GCST90200370	GCST90200381	5:36388589-36888589	-0.330405178404041	0.3471450461720378	0.3412093469084907
MR-link 2	biliverdin	HMDB0001008	n-acetyl-aspartyl-glutamate (naag)	HMDB0001067	GCST90200706	GCST90200684	2:233898737-234978158	0.0113019780080581	0.0265639926965761	0.6704996828109544
MR-link 2	biliverdin	HMDB0001008	n-acetyl-aspartyl-glutamate (naag)	HMDB0001067	GCST90200706	GCST90200684	12:21102315-21602315	-0.1942505724185506	0.1422223764001306	0.171994570482716
MR-link 2	sphinganine-1-phosphate	HMDB0001383	urate	HMDB0000289	GCST90199845	M01604	17:74160792-74669333	-0.1812753980732704	0.1989844040389015	0.3622937690454992
MR-link 2	n-acetylornithine	HMDB0003357	orotate	HMDB0000226	bioa_023	GCST90200392	2:72878681-74437061	-0.0275754251463841	0.0229231957836879	0.2289962307306271
MR-link 2	n-acetylornithine	HMDB0003357	orotate	HMDB0000226	bioa_023	GCST90200392	5:950573-1450573	-0.1512048391476905	0.3626536041511201	0.6767222032126549
MR-link 2	n-acetylornithine	HMDB0003357	orotate	HMDB0000226	bioa_023	GCST90200392	17:37301988-37801988	0.1758860413601831	0.3662158373931541	0.6310285043234106
MR-link 2	methionine	HMDB0000696	valine	HMDB0000883	bioa_013	GCST90200442	5:89993899-90493899	0.0970287266000297	0.2641189921302007	0.7133449310504141
MR-link 2	methionine	HMDB0000696	valine	HMDB0000883	bioa_013	GCST90200442	12:46900176-47464292	0.5321669977800945	0.3123325470157024	0.0884096002062832
MR-link 2	methionine	HMDB0000696	valine	HMDB0000883	bioa_013	GCST90200442	12:56615040-57115040	0.0056050444107144	0.3896517302869307	0.9885230224230512
MR-link 2	isoleucine	HMDB0000172	n-acetylaspartate (naa)	HMDB0000812	bioa_010	GCST90199665	2:27480940-27980940	-0.7298295218420253	0.4065987490635454	0.0726596690857882
MR-link 2	isoleucine	HMDB0000172	n-acetylaspartate (naa)	HMDB0000812	bioa_010	GCST90199665	4:88976422-89476422	0.1265692466237248	0.1999631676165475	0.5267579354014198
MR-link 2	isoleucine	HMDB0000172	n-acetylaspartate (naa)	HMDB0000812	bioa_010	GCST90199665	12:56615040-57115040	0.9530810664409458	1.055139567484995	0.3663800249838015
MR-link 2	isoleucine	HMDB0000172	n-acetylaspartate (naa)	HMDB0000812	bioa_010	GCST90199665	16:70059237-70559237	-0.0310899005325971	0.3244016409463264	0.9236494910715384
MR-link 2	tyrosine	HMDB0000158	asparagine	HMDB0000168	M01299	bioa_003	1:154514715-155014715	0.1526869167731145	0.1516392800620839	0.3139786304404082
MR-link 2	tyrosine	HMDB0000158	asparagine	HMDB0000168	M01299	bioa_003	6:111242119-112061922	0.0501321591891659	0.0678977674479804	0.4603031983839778
MR-link 2	tyrosine	HMDB0000158	asparagine	HMDB0000168	M01299	bioa_003	16:71357384-72149586	-0.0778555513223008	0.065108453646111	0.2317814357078839
MR-link 2	glucose	HMDB0000122	1-stearoyl-2-oleoyl-gps (18:0/18:1)	HMDB0010163	met-d-Glucose	GCST90199652	2:165251927-165751927	0.3149610317597909	0.6760206456786624	0.6412838908296942
MR-link 2	glucose	HMDB0000122	1-stearoyl-2-oleoyl-gps (18:0/18:1)	HMDB0010163	met-d-Glucose	GCST90199652	2:169498833-170056652	0.2958899210540144	0.1601361104717333	0.064639942485878
MR-link 2	glucose	HMDB0000122	1-stearoyl-2-oleoyl-gps (18:0/18:1)	HMDB0010163	met-d-Glucose	GCST90199652	3:122819058-123319058	0.2706718359530441	0.6549627696468124	0.6794139833008385
MR-link 2	glucose	HMDB0000122	1-stearoyl-2-oleoyl-gps (18:0/18:1)	HMDB0010163	met-d-Glucose	GCST90199652	3:151951767-152451767	1.1165929133878896	0.8249824374059305	0.1759040054324533
MR-link 2	glucose	HMDB0000122	1-stearoyl-2-oleoyl-gps (18:0/18:1)	HMDB0010163	met-d-Glucose	GCST90199652	3:170377909-170877909	-0.2351068401991863	0.3509404537645767	0.5029000492632513
MR-link 2	glucose	HMDB0000122	1-stearoyl-2-oleoyl-gps (18:0/18:1)	HMDB0010163	met-d-Glucose	GCST90199652	4:185468314-185968314	-0.0153121662820803	0.909411031878516	0.986566290273425
MR-link 2	glucose	HMDB0000122	1-stearoyl-2-oleoyl-gps (18:0/18:1)	HMDB0010163	met-d-Glucose	GCST90199652	5:95479406-95979406	0.0970396668643876	1.024755058303185	0.924556712363206
MR-link 2	glucose	HMDB0000122	1-stearoyl-2-oleoyl-gps (18:0/18:1)	HMDB0010163	met-d-Glucose	GCST90199652	6:7000270-7500270	0.1751361926930883	0.5753504598175545	0.7608238129418121
MR-link 2	glucose	HMDB0000122	1-stearoyl-2-oleoyl-gps (18:0/18:1)	HMDB0010163	met-d-Glucose	GCST90199652	7:14801789-15301789	0.378594449842923	0.4058211625833234	0.3508666562677236
MR-link 2	glucose	HMDB0000122	1-stearoyl-2-oleoyl-gps (18:0/18:1)	HMDB0010163	met-d-Glucose	GCST90199652	7:43935955-44473721	0.1530768305332829	0.2687136019093594	0.5689046894507657
MR-link 2	glucose	HMDB0000122	1-stearoyl-2-oleoyl-gps (18:0/18:1)	HMDB0010163	met-d-Glucose	GCST90199652	8:117934783-118434783	0.2475570171297568	0.7448329998266231	0.7396130584320343
MR-link 2	glucose	HMDB0000122	1-stearoyl-2-oleoyl-gps (18:0/18:1)	HMDB0010163	met-d-Glucose	GCST90199652	9:21884068-22384068	0.6467169050237604	0.5585887857701147	0.2469582258378576
MR-link 2	glucose	HMDB0000122	1-stearoyl-2-oleoyl-gps (18:0/18:1)	HMDB0010163	met-d-Glucose	GCST90199652	10:2888477-3388477	-0.1739399913185543	0.3926742894258437	0.6577928473293952
MR-link 2	glucose	HMDB0000122	1-stearoyl-2-oleoyl-gps (18:0/18:1)	HMDB0010163	met-d-Glucose	GCST90199652	10:112762852-113262852	-0.8597985916430244	1.0941959693205996	0.4319956985680873
MR-link 2	glucose	HMDB0000122	1-stearoyl-2-oleoyl-gps (18:0/18:1)	HMDB0010163	met-d-Glucose	GCST90199652	10:114504071-115004071	0.6575199549263515	0.6477166606404944	0.3100414042090478
MR-link 2	glucose	HMDB0000122	1-stearoyl-2-oleoyl-gps (18:0/18:1)	HMDB0010163	met-d-Glucose	GCST90199652	12:4134844-4634844	1.3527686582800147	0.5832314269950237	0.0203713434625123
MR-link 2	glucose	HMDB0000122	1-stearoyl-2-oleoyl-gps (18:0/18:1)	HMDB0010163	met-d-Glucose	GCST90199652	12:111682800-112523499	0.5426067619993016	0.7261903262916106	0.4549450463582947
MR-link 2	glucose	HMDB0000122	1-stearoyl-2-oleoyl-gps (18:0/18:1)	HMDB0010163	met-d-Glucose	GCST90199652	12:121166650-121666650	-1.141841371299591	0.8349944658692341	0.1714737243429719
MR-link 2	glucose	HMDB0000122	1-stearoyl-2-oleoyl-gps (18:0/18:1)	HMDB0010163	met-d-Glucose	GCST90199652	13:28213465-28721145	1.6750926780510778	1.935430701879253	0.3867708206958883
MR-link 2	glucose	HMDB0000122	1-stearoyl-2-oleoyl-gps (18:0/18:1)	HMDB0010163	met-d-Glucose	GCST90199652	17:43272775-44380160	-0.931458572775542	0.6595129975964438	0.1578489878146556
MR-link 2	glucose	HMDB0000122	1-stearoyl-2-oleoyl-gps (18:0/18:1)	HMDB0010163	met-d-Glucose	GCST90199652	17:44543627-45043627	-0.9213142021276002	0.7752966691999417	0.2347004201813111
MR-link 2	glucose	HMDB0000122	1-stearoyl-2-oleoyl-gps (18:0/18:1)	HMDB0010163	met-d-Glucose	GCST90199652	20:22311971-22811971	-0.4633126759297041	0.8062948047919447	0.5655486960093392
MR-link 2	acetone	HMDB0001659	oleate (18:1n9)	HMDB0000207	met-d-Acetone	M01359	1:120074995-120574995	0.6529918622222872	0.7360190295462872	0.3749743193529853
MR-link 2	acetone	HMDB0001659	oleate (18:1n9)	HMDB0000207	met-d-Acetone	M01359	5:41206969-43455198	-0.0276811738727506	0.3850080134955973	0.9426833551316912
MR-link 2	acetone	HMDB0001659	oleate (18:1n9)	HMDB0000207	met-d-Acetone	M01359	8:126241733-126741733	0.4597437213675885	0.7028020662657369	0.5130099007444751
MR-link 2	acetone	HMDB0001659	oleate (18:1n9)	HMDB0000207	met-d-Acetone	M01359	10:135065795-135607239	0.2123940756206955	0.357441760946244	0.55237427171215
MR-link 2	acetone	HMDB0001659	oleate (18:1n9)	HMDB0000207	met-d-Acetone	M01359	12:122365033-122865033	-0.8588219264199969	0.8803758203017462	0.3293036776368145
MR-link 2	acetone	HMDB0001659	oleate (18:1n9)	HMDB0000207	met-d-Acetone	M01359	13:42058883-42558883	0.6642304401163274	0.8495746493181472	0.4343093044909142
MR-link 2	acetone	HMDB0001659	oleate (18:1n9)	HMDB0000207	met-d-Acetone	M01359	19:45929043-46429043	0.9541815406316664	0.8705281117379075	0.2730371874539292
MR-link 2	choline phosphate	HMDB0001565	glycohyocholate	HMDB0000138	GCST90200363	GCST90199935	1:21573292-22142120	0.1856766530372561	0.0711190098132542	0.0090333890041075
MR-link 2	choline phosphate	HMDB0001565	glycohyocholate	HMDB0000138	GCST90200363	GCST90199935	22:24245541-24745541	-0.090256047941087	0.2162504169295927	0.6764091087546182
MR-link 2	alpha-aminoadipic acid	HMDB0000510	histidine	HMDB0000177	bioa_025	GCST90200377	3:2996317-3496317	0.3971078437635849	0.3036222715426457	0.1909069225004121
MR-link 2	alpha-aminoadipic acid	HMDB0000510	histidine	HMDB0000177	bioa_025	GCST90200377	5:36380209-36880209	-0.0242379818093467	0.2246599957829592	0.914085015722958
MR-link 2	arginine	HMDB0000517	3-hydroxybutyrate (bhba)	HMDB0000011	bioa_002	M00542	2:24182937-24682937	-0.5827973561821757	0.3351578745349985	0.0820569062978879
MR-link 2	arginine	HMDB0000517	3-hydroxybutyrate (bhba)	HMDB0000011	bioa_002	M00542	2:211333022-211833022	0.2797940656677183	0.2347818286675547	0.2333712790984868
MR-link 2	arginine	HMDB0000517	3-hydroxybutyrate (bhba)	HMDB0000011	bioa_002	M00542	2:219037276-219788019	-0.2202257917156088	0.4790957734608893	0.6457533495186465
MR-link 2	arginine	HMDB0000517	3-hydroxybutyrate (bhba)	HMDB0000011	bioa_002	M00542	4:144583533-145083533	0.2417223345284842	0.2622057021225915	0.3565908902079991
MR-link 2	arginine	HMDB0000517	3-hydroxybutyrate (bhba)	HMDB0000011	bioa_002	M00542	5:177386199-177886199	-0.0846386882117929	0.659804859740205	0.8979286863670431
MR-link 2	arginine	HMDB0000517	3-hydroxybutyrate (bhba)	HMDB0000011	bioa_002	M00542	6:131339506-132265729	-0.1649859952621425	0.1625020531921412	0.3099697045988282
MR-link 2	arginine	HMDB0000517	3-hydroxybutyrate (bhba)	HMDB0000011	bioa_002	M00542	6:135177817-135677817	0.3642375049078615	0.4253094069366517	0.391773277011472
MR-link 2	arginine	HMDB0000517	3-hydroxybutyrate (bhba)	HMDB0000011	bioa_002	M00542	6:139590693-140090693	-0.662213837908306	0.4488666225627066	0.1401313618520262
MR-link 2	arginine	HMDB0000517	3-hydroxybutyrate (bhba)	HMDB0000011	bioa_002	M00542	10:99898951-100398951	0.1173358679410451	0.5170311183819127	0.8204691557037207
MR-link 2	arginine	HMDB0000517	3-hydroxybutyrate (bhba)	HMDB0000011	bioa_002	M00542	12:46680313-47435518	0.4282399790040021	0.2874898007854183	0.1363338606021318
MR-link 2	arginine	HMDB0000517	3-hydroxybutyrate (bhba)	HMDB0000011	bioa_002	M00542	16:68076200-68576200	0.8477881965929427	0.465715342340005	0.068698116560041
MR-link 2	arginine	HMDB0000517	3-hydroxybutyrate (bhba)	HMDB0000011	bioa_002	M00542	19:12757458-13257458	-0.0324869132303968	0.1893227017868575	0.8637555888311492
MR-link 2	leucine	HMDB0000687	glycohyocholate	HMDB0000138	met-d-Leu	GCST90199935	2:27480940-28253616	-0.9359721843332104	0.5096841024427906	0.066301912597548
MR-link 2	leucine	HMDB0000687	glycohyocholate	HMDB0000138	met-d-Leu	GCST90199935	2:64975088-65475088	1.1001338679892396	1.3381365073923812	0.410997936792041
MR-link 2	leucine	HMDB0000687	glycohyocholate	HMDB0000138	met-d-Leu	GCST90199935	2:165251927-165751927	-0.5568237479282505	0.5501194135490496	0.3114486254710154
MR-link 2	leucine	HMDB0000687	glycohyocholate	HMDB0000138	met-d-Leu	GCST90199935	4:86953335-87453335	-1.8272448597968	1.3240245916958413	0.1675655019956424
MR-link 2	leucine	HMDB0000687	glycohyocholate	HMDB0000138	met-d-Leu	GCST90199935	4:87663610-88163610	-0.6179260676046645	1.3090178165206616	0.6368888060138795
MR-link 2	leucine	HMDB0000687	glycohyocholate	HMDB0000138	met-d-Leu	GCST90199935	4:88670985-89475171	0.1862632950697633	0.147229807960175	0.2058285081793238
MR-link 2	leucine	HMDB0000687	glycohyocholate	HMDB0000138	met-d-Leu	GCST90199935	8:76204025-76704025	-1.0686611144718168	0.7836185896195756	0.1726457542573971
MR-link 2	leucine	HMDB0000687	glycohyocholate	HMDB0000138	met-d-Leu	GCST90199935	12:56220625-57115338	0.6608681121567758	0.4646859594143055	0.1549733572112609
MR-link 2	leucine	HMDB0000687	glycohyocholate	HMDB0000138	met-d-Leu	GCST90199935	16:69315747-70908300	-0.2775409913544205	0.2699841527104231	0.303954562657251
MR-link 2	leucine	HMDB0000687	glycohyocholate	HMDB0000138	met-d-Leu	GCST90199935	16:71899923-72399923	0.3694627220382034	0.3552108380480457	0.2982830737269386
MR-link 2	leucine	HMDB0000687	glycohyocholate	HMDB0000138	met-d-Leu	GCST90199935	17:6935779-7435779	-0.1637427342475352	0.4516650704240273	0.7169550229317265
MR-link 2	leucine	HMDB0000687	glycohyocholate	HMDB0000138	met-d-Leu	GCST90199935	19:49054215-49554215	1.3283946064068766	0.5832794685119398	0.0227588782430259
MR-link 2	glutamine	HMDB0000641	tyrosine	HMDB0000158	M00053	GCST90200427	12:56615040-57115040	-0.3261616088117434	0.1269724854196696	0.0102063656153124
MR-link 2	tyrosine	HMDB0000158	taurocholate	HMDB0000036	GCST90200427	GCST90200333	6:111308006-112158646	0.0849484760170078	0.1022176025315126	0.4059424138959805
MR-link 2	tyrosine	HMDB0000158	taurocholate	HMDB0000036	GCST90200427	GCST90200333	16:71156147-71656147	0.0598035672595988	0.2073375418844284	0.7730131763938397
MR-link 2	s-1-pyrroline-5-carboxylate	HMDB0001301	leucine	HMDB0000687	GCST90200381	bioa_011	8:144432748-145014955	-0.0149988156970852	0.0131905828440926	0.2555026967364114
MR-link 2	4-hydroxyphenylpyruvate	HMDB0000707	n6,n6,n6-trimethyllysine	HMDB0001325	GCST90200300	GCST90200344	11:63046797-63546797	0.7825513673000681	0.3872000892341723	0.0432744218668947
MR-link 2	4-hydroxyphenylpyruvate	HMDB0000707	n6,n6,n6-trimethyllysine	HMDB0001325	GCST90200300	GCST90200344	12:122051275-122551275	0.2082204369878779	0.1943447582229458	0.2839908546734796
MR-link 2	citrate	HMDB0000094	sulfate*	HMDB01448	met-d-Citrate	GCST90199896	1:206967359-207467359	-0.6180388141328232	0.3676383122949997	0.092742410911239
MR-link 2	citrate	HMDB0000094	sulfate*	HMDB01448	met-d-Citrate	GCST90199896	2:6909613-7409613	-0.2056232498286931	0.5634930759475306	0.715179925418969
MR-link 2	citrate	HMDB0000094	sulfate*	HMDB01448	met-d-Citrate	GCST90199896	2:211290507-211790507	0.5907973318692902	0.541631345042527	0.2753723859203253
MR-link 2	citrate	HMDB0000094	sulfate*	HMDB01448	met-d-Citrate	GCST90199896	2:241907241-242693157	-0.8761434693396446	0.6920580126548518	0.2055141038082816
MR-link 2	citrate	HMDB0000094	sulfate*	HMDB01448	met-d-Citrate	GCST90199896	4:77164144-77664144	0.6482769853645236	0.7183255527780259	0.3668000630709869
MR-link 2	citrate	HMDB0000094	sulfate*	HMDB01448	met-d-Citrate	GCST90199896	5:14438417-15122542	-0.0347285902940542	0.1116562442653392	0.7557768032248298
MR-link 2	citrate	HMDB0000094	sulfate*	HMDB01448	met-d-Citrate	GCST90199896	5:43252947-44074677	-0.5273152892615349	0.4113544439130762	0.1998777044248183
MR-link 2	citrate	HMDB0000094	sulfate*	HMDB01448	met-d-Citrate	GCST90199896	5:176569252-177069252	-3.1820620168283025	1.662561599563477	0.0556263723490359
MR-link 2	citrate	HMDB0000094	sulfate*	HMDB01448	met-d-Citrate	GCST90199896	6:18111878-18611878	-0.1017927157111393	0.3987257437986251	0.7984952092565357
MR-link 2	citrate	HMDB0000094	sulfate*	HMDB01448	met-d-Citrate	GCST90199896	6:160159894-160659894	-0.2620983321471758	0.4554865177792123	0.5650038964667072
MR-link 2	citrate	HMDB0000094	sulfate*	HMDB01448	met-d-Citrate	GCST90199896	7:72772933-73272933	0.2256751604184038	0.402976469550998	0.5754653254968678
MR-link 2	citrate	HMDB0000094	sulfate*	HMDB01448	met-d-Citrate	GCST90199896	8:126256694-126756694	0.12605831376486	0.4671020847510231	0.7872578396106427
MR-link 2	citrate	HMDB0000094	sulfate*	HMDB01448	met-d-Citrate	GCST90199896	9:95648531-96148531	0.270186366835585	0.5978997841280045	0.6513465016733415
MR-link 2	citrate	HMDB0000094	sulfate*	HMDB01448	met-d-Citrate	GCST90199896	10:5959218-6459218	-0.3143014045510724	1.160269992538807	0.7864783766567028
MR-link 2	citrate	HMDB0000094	sulfate*	HMDB01448	met-d-Citrate	GCST90199896	10:64654071-65607438	-0.6734285695506295	0.5066936721009981	0.1838266926648334
MR-link 2	citrate	HMDB0000094	sulfate*	HMDB01448	met-d-Citrate	GCST90199896	10:94589724-95089724	0.6102746277664503	0.6977486359456545	0.3817731229482987
MR-link 2	citrate	HMDB0000094	sulfate*	HMDB01448	met-d-Citrate	GCST90199896	11:61356683-61856683	0.1325608231537846	0.5613477413495374	0.8133182752362211
MR-link 2	citrate	HMDB0000094	sulfate*	HMDB01448	met-d-Citrate	GCST90199896	12:20812570-21569526	0.8903232215508974	0.4688349744268416	0.0575629040955945
MR-link 2	citrate	HMDB0000094	sulfate*	HMDB01448	met-d-Citrate	GCST90199896	12:120844110-121665390	1.200131013415485	0.5042199710129986	0.017304488339582
MR-link 2	citrate	HMDB0000094	sulfate*	HMDB01448	met-d-Citrate	GCST90199896	14:94594947-95094947	-0.9136444574888622	0.8834895042617328	0.301074622567082
MR-link 2	citrate	HMDB0000094	sulfate*	HMDB01448	met-d-Citrate	GCST90199896	14:102387585-102887585	-1.3614538628573274	0.9333639399630516	0.1446607114823214
MR-link 2	citrate	HMDB0000094	sulfate*	HMDB01448	met-d-Citrate	GCST90199896	15:42429423-42929423	0.3670531832984074	0.5803566601253818	0.5270854263815068
MR-link 2	citrate	HMDB0000094	sulfate*	HMDB01448	met-d-Citrate	GCST90199896	15:43028726-45186579	0.1460181180715843	0.5067039668839074	0.7732147446865667
MR-link 2	citrate	HMDB0000094	sulfate*	HMDB01448	met-d-Citrate	GCST90199896	16:58436602-58936602	-0.528658157655337	0.9012007880551496	0.5574621143498756
MR-link 2	citrate	HMDB0000094	sulfate*	HMDB01448	met-d-Citrate	GCST90199896	17:6092241-7020419	-0.0260720061315076	0.0707456174783568	0.7124767762258113
MR-link 2	citrate	HMDB0000094	sulfate*	HMDB01448	met-d-Citrate	GCST90199896	17:57343504-58184169	-0.885267461133246	0.5715100107481453	0.1213823701561847
MR-link 2	citrate	HMDB0000094	sulfate*	HMDB01448	met-d-Citrate	GCST90199896	18:76910235-77410235	-1.6037841602978222	1.7005395632525269	0.3456281622903664
MR-link 2	citrate	HMDB0000094	sulfate*	HMDB01448	met-d-Citrate	GCST90199896	20:62104494-62604494	0.0645571015688216	0.7917608355689676	0.9350156058398776
MR-link 2	citrate	HMDB0000094	sulfate*	HMDB01448	met-d-Citrate	GCST90199896	22:18883605-19740639	-0.2520497627486944	0.1782897118269598	0.1574473740359191
MR-link 2	biliverdin	HMDB0001008	3-(4-hydroxyphenyl)lactate	HMDB0000755	M02137	M32197	2:234046650-234918570	0.0612625128529705	0.033622558662104	0.0684450085112944
MR-link 2	glutamine	HMDB0000641	alpha-tocopherol	HMDB0001893	M00053	M01561	12:56615040-57115040	0.0328468579011024	0.1140031939746582	0.7732531537351008
MR-link 2	histidine	HMDB0000177	1-(1-enyl-stearoyl)-2-arachidonoyl-gpe (p-18:0/20:4)*	HMDB0005779	GCST90200377	GCST90200058	2:211293055-211793055	-0.5639522066830507	0.2611989849706642	0.0308431585238324
MR-link 2	histidine	HMDB0000177	1-(1-enyl-stearoyl)-2-arachidonoyl-gpe (p-18:0/20:4)*	HMDB0005779	GCST90200377	GCST90200058	12:96129884-96629884	0.1287536341869586	0.1835199113420107	0.4829420293876928
MR-link 2	alpha-ketoglutaramate*	HMDB0001552	urea	HMDB0000294	GCST90199885	GCST90200417	3:99879368-100379368	0.1134672671250057	0.0805259610960566	0.158812447079385
MR-link 2	arachidonate (20:4n6)	HMDB0001043	glucuronate	HMDB0000127	M01110	GCST90199641	11:61330635-61830635	0.1469893811351543	0.0811143029299402	0.0699666463603371
MR-link 2	alpha-tocopherol	HMDB0001893	allantoin	HMDB0000462	GCST90200302	GCST90200286	1:62651807-63403953	0.2633494835064039	0.3240245574157411	0.4163640192015099
MR-link 2	glycerol 3-phosphate	HMDB0000126	5,6-dihydrothymine	HMDB0000079	GCST90199638	GCST90200339	1:20921386-22251981	0.0467469023933806	0.0473472259574973	0.3234853826459902
MR-link 2	glycerol 3-phosphate	HMDB0000126	5,6-dihydrothymine	HMDB0000079	GCST90199638	GCST90200339	20:5231344-5731344	-0.136364475859483	0.1299227847242313	0.2939108333734542
MR-link 2	2-hydroxyglutarate	HMDB0059655	arginine	HMDB0000517	GCST90199865	M01638	14:91386532-91886532	0.0804812556539497	0.1658433362353907	0.627474313026197
MR-link 2	cholesterol	HMDB0000067	alpha-ketoglutaramate*	HMDB0001552	M00063	GCST90199885	1:109571511-110071511	0.3352471565102179	0.2205201716439826	0.1284465995019947
MR-link 2	acetylphosphate	HMDB0001494	methionine	HMDB0000696	M15488	bioa_013	1:109564880-110064880	0.1555969474687464	0.1457973197690618	0.285875191466456
MR-link 2	acetylphosphate	HMDB0001494	methionine	HMDB0000696	M15488	bioa_013	6:96128415-96628415	-0.1363368947078806	0.1498700121652475	0.3629802350894707
MR-link 2	mannose	HMDB0000169	1-methylxanthine	HMDB0010738	GCST90200435	GCST90199763	2:27176853-28662558	0.022950701623274	0.0699526689405314	0.7428443662466568
MR-link 2	mannose	HMDB0000169	1-methylxanthine	HMDB0010738	GCST90200435	GCST90199763	12:22996345-23496345	0.0996835595860005	0.2620357323809747	0.703633879602403
MR-link 2	serine	HMDB0000187	n-acetylglucosaminylasparagine	HMDB0000489	M32315	GCST90200316	1:119966025-120466025	-0.0628740396055851	0.0741810927484986	0.3966747026972704
MR-link 2	serine	HMDB0000187	n-acetylglucosaminylasparagine	HMDB0000489	M32315	GCST90200316	2:211323559-211823559	0.4854434125611861	0.1632508257391085	0.0029432403517894
MR-link 2	serine	HMDB0000187	n-acetylglucosaminylasparagine	HMDB0000489	M32315	GCST90200316	7:55822010-56322010	-0.1850205269718389	0.1474909280618841	0.2096771776229611
MR-link 2	bilirubin (z,z)	HMDB0000054	cortisol	HMDB0000063	GCST90200704	GCST90200378	2:233988949-235124783	-0.0421163030600179	0.023059000100542	0.0677812509190044
MR-link 2	bilirubin (z,z)	HMDB0000054	cortisol	HMDB0000063	GCST90200704	GCST90200378	12:21093886-21593886	-0.111903358528666	0.178289000433891	0.5302322637714076
MR-link 2	5-oxoproline	HMDB0000267	histidine	HMDB0000177	GCST90200280	GCST90200377	8:144861615-145802337	0.0748357801283952	0.0399007740888279	0.0607174996324931
MR-link 2	5-oxoproline	HMDB0000267	histidine	HMDB0000177	GCST90200280	GCST90200377	12:56615338-57115338	-0.1681602712485193	0.2813202136371771	0.5500041160191269
MR-link 2	serine	HMDB0000187	3-aminoisobutyrate	HMDB0002166	GCST90200415	GCST90200310	1:119778579-120514573	0.2590862433683821	0.0892802777792416	0.0037085645995925
MR-link 2	serine	HMDB0000187	3-aminoisobutyrate	HMDB0002166	GCST90200415	GCST90200310	2:211290507-212040821	0.3490356426976784	0.0990886974085838	0.0004275669356023
MR-link 2	serine	HMDB0000187	3-aminoisobutyrate	HMDB0002166	GCST90200415	GCST90200310	7:55905219-56847625	0.0672436222387525	0.1178978115849463	0.5684368526723136
MR-link 2	tyrosine	HMDB0000158	3-ureidopropionate	HMDB0000026	met-d-Tyr	GCST90200283	2:211293055-211793055	-0.4203952238118019	1.0801471371145406	0.6971268625811088
MR-link 2	tyrosine	HMDB0000158	3-ureidopropionate	HMDB0000026	met-d-Tyr	GCST90200283	3:135701113-136607693	-0.4350740543003491	0.4811775342502093	0.3658967115932705
MR-link 2	tyrosine	HMDB0000158	3-ureidopropionate	HMDB0000026	met-d-Tyr	GCST90200283	3:186140627-186640627	-0.7498579216567679	0.6090090874685793	0.2182198707745124
MR-link 2	tyrosine	HMDB0000158	3-ureidopropionate	HMDB0000026	met-d-Tyr	GCST90200283	4:99789651-100289651	1.812567678772853	0.4963509842315695	0.0002604226478019
MR-link 2	tyrosine	HMDB0000158	3-ureidopropionate	HMDB0000026	met-d-Tyr	GCST90200283	4:124511762-125011762	0.1118927575023709	1.0247401747869491	0.9130507253075978
MR-link 2	tyrosine	HMDB0000158	3-ureidopropionate	HMDB0000026	met-d-Tyr	GCST90200283	5:89941256-90441256	0.1930872647142667	0.7502619059385384	0.7969010218915784
MR-link 2	tyrosine	HMDB0000158	3-ureidopropionate	HMDB0000026	met-d-Tyr	GCST90200283	6:43031486-43531486	-1.0286802251095022	0.7348630786327631	0.1615655191547301
MR-link 2	tyrosine	HMDB0000158	3-ureidopropionate	HMDB0000026	met-d-Tyr	GCST90200283	6:110683901-112778738	0.0763873226410992	0.0888703288581626	0.3900443978096338
MR-link 2	tyrosine	HMDB0000158	3-ureidopropionate	HMDB0000026	met-d-Tyr	GCST90200283	7:25715759-26215759	-0.3974604901725262	0.9957570960452794	0.6897796891587851
MR-link 2	tyrosine	HMDB0000158	3-ureidopropionate	HMDB0000026	met-d-Tyr	GCST90200283	7:27916442-28416442	-0.2257054650116465	0.8143053173852179	0.7816453685011531
MR-link 2	tyrosine	HMDB0000158	3-ureidopropionate	HMDB0000026	met-d-Tyr	GCST90200283	8:126236230-126736230	-0.959498529704228	0.4431216655210809	0.0303634770717419
MR-link 2	tyrosine	HMDB0000158	3-ureidopropionate	HMDB0000026	met-d-Tyr	GCST90200283	9:21884651-22384651	-0.9843628186992208	0.9818878855997988	0.3160922290269533
MR-link 2	tyrosine	HMDB0000158	3-ureidopropionate	HMDB0000026	met-d-Tyr	GCST90200283	10:64760672-65511176	-0.4933677080579826	0.490551398273241	0.3145401219231056
MR-link 2	tyrosine	HMDB0000158	3-ureidopropionate	HMDB0000026	met-d-Tyr	GCST90200283	11:8005408-8505408	-1.45668667642258	2.6901956706931367	0.5881769010249531
MR-link 2	tyrosine	HMDB0000158	3-ureidopropionate	HMDB0000026	met-d-Tyr	GCST90200283	11:61320783-61820783	-0.815911226571826	0.4750612099476544	0.0858903144441561
MR-link 2	tyrosine	HMDB0000158	3-ureidopropionate	HMDB0000026	met-d-Tyr	GCST90200283	12:21081549-21581549	0.8757277777468667	0.4308557442083685	0.0420999003312022
MR-link 2	tyrosine	HMDB0000158	3-ureidopropionate	HMDB0000026	met-d-Tyr	GCST90200283	12:46690648-47449549	-0.9895035376095578	0.6704075577909839	0.1399511072444098
MR-link 2	tyrosine	HMDB0000158	3-ureidopropionate	HMDB0000026	met-d-Tyr	GCST90200283	12:56615040-57115040	-0.1438523411132581	0.3172422879365902	0.6502274044994794
MR-link 2	tyrosine	HMDB0000158	3-ureidopropionate	HMDB0000026	met-d-Tyr	GCST90200283	12:59740603-60240603	1.5087983214608776	0.7278177967715217	0.0381681842773167
MR-link 2	tyrosine	HMDB0000158	3-ureidopropionate	HMDB0000026	met-d-Tyr	GCST90200283	12:121174574-121674574	-0.2748535455060043	0.2653541296515886	0.3002959182888605
MR-link 2	tyrosine	HMDB0000158	3-ureidopropionate	HMDB0000026	met-d-Tyr	GCST90200283	12:122076812-122576812	0.0595343301686378	0.8248396041414722	0.9424611625549802
MR-link 2	tyrosine	HMDB0000158	3-ureidopropionate	HMDB0000026	met-d-Tyr	GCST90200283	14:102441854-102941854	-0.8936457183797806	0.8344984947335586	0.2842244834533595
MR-link 2	tyrosine	HMDB0000158	3-ureidopropionate	HMDB0000026	met-d-Tyr	GCST90200283	16:70194094-72795019	0.2310467364918903	0.1387776816885035	0.0959387843510124
MR-link 2	tyrosine	HMDB0000158	3-ureidopropionate	HMDB0000026	met-d-Tyr	GCST90200283	16:79505446-80005446	1.481250667625174	1.0497347699523978	0.1582235743317774
MR-link 2	tyrosine	HMDB0000158	3-ureidopropionate	HMDB0000026	met-d-Tyr	GCST90200283	19:45175460-45675460	-0.2704055915313045	0.8695202894752413	0.7558139271111135
MR-link 2	tyrosine	HMDB0000158	3-ureidopropionate	HMDB0000026	met-d-Tyr	GCST90200283	20:42792364-43292364	-2.369160197598281	1.604573924284572	0.1398085786832131
MR-link 2	tyrosine	HMDB0000158	3-ureidopropionate	HMDB0000026	met-d-Tyr	GCST90200283	22:31926825-32426825	0.3253644616791769	0.6480821323008208	0.6156379645976053
MR-link 2	tyrosine	HMDB0000158	3-ureidopropionate	HMDB0000026	met-d-Tyr	GCST90200283	22:44074855-44574855	2.888198913610991	1.1851368146765244	0.014808971081466
MR-link 2	2-aminobutyrate	HMDB0000452	n-palmitoyl-sphinganine (d18:0/16:0)	HMDB11760	GCST90200305	GCST90200064	2:64970910-65470910	-0.0831440051086155	0.1304007730337305	0.5237317377616624
MR-link 2	2-aminobutyrate	HMDB0000452	n-palmitoyl-sphinganine (d18:0/16:0)	HMDB11760	GCST90200305	GCST90200064	4:88993818-89493818	-0.0304538438268905	0.1730643823397576	0.8603188527479284
MR-link 2	creatine	HMDB0000064	mannose	HMDB0000169	GCST90200323	M00584	2:211290507-211790507	-0.0631770039619522	0.0888168221002305	0.4768872018995074
MR-link 2	creatine	HMDB0000064	mannose	HMDB0000169	GCST90200323	M00584	15:45404327-45904327	0.1999320667442878	0.1365629130549804	0.143186021413428
MR-link 2	citrate	HMDB0000094	tryptophan	HMDB0000929	M01564	M00054	5:14625868-15125868	-0.1563950979503178	0.1849489919017155	0.3977691957971385
MR-link 2	citrate	HMDB0000094	tryptophan	HMDB0000929	M01564	M00054	9:84927464-85427464	0.0230201155651952	0.2467722830341787	0.9256772670367236
MR-link 2	citrate	HMDB0000094	tryptophan	HMDB0000929	M01564	M00054	17:6345930-6933878	0.0353321473606264	0.096048300223024	0.7129790276672308
MR-link 2	citrate	HMDB0000094	tryptophan	HMDB0000929	M01564	M00054	22:18904608-19404608	0.4868246680004374	0.3225206839396143	0.1311871322542703
MR-link 2	biliverdin	HMDB0001008	phosphate	HMDB0001429	M02137	M11438	2:234046650-234918570	-0.0181059407377293	0.0330423245316345	0.5837179434636736
MR-link 2	eicosapentaenoate (epa; 20:5n3)	HMDB0001999	paraxanthine	HMDB0001860	M18467	M18254	11:61330635-61830635	-0.0165000021969747	0.1038414956111177	0.8737507825268483
MR-link 2	leucine	HMDB0000687	sphinganine-1-phosphate	HMDB0001383	bioa_011	GCST90199845	2:27480940-27980940	-0.5558659258643963	0.8856874356240656	0.530259726674623
MR-link 2	leucine	HMDB0000687	sphinganine-1-phosphate	HMDB0001383	bioa_011	GCST90199845	4:88972827-89472827	-0.0479312046142032	0.1599924098006217	0.7644943064235385
MR-link 2	leucine	HMDB0000687	sphinganine-1-phosphate	HMDB0001383	bioa_011	GCST90199845	11:116336283-116883862	0.1387037645156994	0.5704627359316788	0.8078949696019363
MR-link 2	leucine	HMDB0000687	sphinganine-1-phosphate	HMDB0001383	bioa_011	GCST90199845	15:58477325-58977325	-1.248232312931464	0.5766604009367594	0.030419233650269
MR-link 2	leucine	HMDB0000687	sphinganine-1-phosphate	HMDB0001383	bioa_011	GCST90199845	16:70059237-70559237	-0.1695146615576011	0.3131012812819946	0.5882283243789448
MR-link 2	flavin adenine dinucleotide (fad)	HMDB0001248	choline phosphate	HMDB0001565	GCST90200376	GCST90200363	2:69949756-70738470	-0.0211449066167969	0.0414485743561725	0.6099477910393805
MR-link 2	serine	HMDB0000187	phosphate	HMDB0001429	bioa_018	M11438	1:11610843-12110843	0.2263541125273492	0.3561307300608877	0.5250418916722486
MR-link 2	serine	HMDB0000187	phosphate	HMDB0001429	bioa_018	M11438	1:119427250-120522606	0.0941294197057815	0.0841469990832575	0.2632977044145659
MR-link 2	serine	HMDB0000187	phosphate	HMDB0001429	bioa_018	M11438	2:27480940-27980940	-0.2864425907556153	0.3280815239632429	0.3826175242988556
MR-link 2	serine	HMDB0000187	phosphate	HMDB0001429	bioa_018	M11438	2:211315692-212076215	-0.0541054305808863	0.1128067679860495	0.6314910119745099
MR-link 2	serine	HMDB0000187	phosphate	HMDB0001429	bioa_018	M11438	3:125660381-126160381	0.2409099683527973	0.2787009819842638	0.3873665386938917
MR-link 2	serine	HMDB0000187	phosphate	HMDB0001429	bioa_018	M11438	7:55551853-56922308	-0.2397138919638941	0.1143190396858454	0.0360037470552551
MR-link 2	serine	HMDB0000187	phosphate	HMDB0001429	bioa_018	M11438	8:126232621-126732621	-0.2488347421366651	0.3965085625829449	0.5302891972565478
MR-link 2	serine	HMDB0000187	phosphate	HMDB0001429	bioa_018	M11438	10:65065800-65565800	-0.0495084428218205	0.424624542373837	0.9071822238525212
MR-link 2	kynurenate	HMDB0000715	tyrosine	HMDB0000158	GCST90200454	M01299	1:241463402-241963402	-0.0870514765487985	0.0853380550818166	0.3076914474207918
MR-link 2	kynurenate	HMDB0000715	tyrosine	HMDB0000158	GCST90200454	M01299	4:170711647-171211647	0.0941900005708067	0.1382547844591955	0.4956953379497932
MR-link 2	kynurenate	HMDB0000715	tyrosine	HMDB0000158	GCST90200454	M01299	16:58517848-59017848	-0.2210218475799908	0.253113959822879	0.3825481801260292
MR-link 2	methionine	HMDB0000696	docosahexaenoate (dha; 22:6n3)	HMDB0002183	bioa_013	GCST90199651	5:89993899-90493899	0.3023406076432667	0.376881696218151	0.4224278986025427
MR-link 2	methionine	HMDB0000696	docosahexaenoate (dha; 22:6n3)	HMDB0002183	bioa_013	GCST90199651	12:46900176-47464292	0.1916705364842667	0.2930756815368817	0.5131139142962513
MR-link 2	methionine	HMDB0000696	docosahexaenoate (dha; 22:6n3)	HMDB0002183	bioa_013	GCST90199651	12:56615040-57115040	0.7300759683227784	0.3803219250911003	0.0549051200736242
MR-link 2	glycerophosphorylcholine (gpc)	HMDB0000086	sarcosine	HMDB0000271	GCST90199629	GCST90200291	1:40156715-40656715	-0.0090613276715555	0.1787604143210698	0.9595727134409634
MR-link 2	phenylalanine	HMDB0000159	taurine	HMDB0000251	GCST90200396	GCST90200420	12:103005621-103594137	0.1160503444646778	0.0950221129632327	0.2219730990718789
MR-link 2	choline	HMDB0000097	n-acetyl-aspartyl-glutamate (naag)	HMDB0001067	GCST90200327	GCST90200684	2:211290507-211790507	0.427203579660075	0.291517737780001	0.1427992030895817
MR-link 2	choline	HMDB0000097	n-acetyl-aspartyl-glutamate (naag)	HMDB0001067	GCST90200327	GCST90200684	17:17175631-17675631	0.2463580044569897	0.134333729570684	0.0666651064731082
MR-link 2	docosapentaenoate (n6 dpa; 22:5n6)	HMDB0001976	cytidine	HMDB0000089	GCST90199796	GCST90200429	11:61347212-61847212	0.0766973142501392	0.1287162490778764	0.5512664208494333
MR-link 2	kynurenine	HMDB0000684	valine	HMDB0000883	bioa_027	GCST90200442	1:241473615-241973615	0.0877666388897892	0.2381807508953141	0.7125097344702334
MR-link 2	kynurenine	HMDB0000684	valine	HMDB0000883	bioa_027	GCST90200442	5:176563404-177063404	0.0312659332150551	0.3594601582370141	0.930687213501127
MR-link 2	kynurenine	HMDB0000684	valine	HMDB0000883	bioa_027	GCST90200442	8:39556267-40056267	0.0752192432755755	0.163233801467746	0.6449372333217585
MR-link 2	kynurenine	HMDB0000684	valine	HMDB0000883	bioa_027	GCST90200442	12:111634608-113433486	0.0424474049844718	0.1798728429128934	0.8134438259537302
MR-link 2	kynurenine	HMDB0000684	valine	HMDB0000883	bioa_027	GCST90200442	16:87568569-88128476	-0.0152078588905642	0.076996239739451	0.8434250870369904
MR-link 2	n-formylanthranilic acid	HMDB0004089	histidine	HMDB0000177	GCST90199960	GCST90200377	2:143548189-144048189	-0.0599773936822278	0.1298903494404684	0.6442577126884339
MR-link 2	n-formylanthranilic acid	HMDB0004089	histidine	HMDB0000177	GCST90199960	GCST90200377	17:75643177-76448530	0.0249601954911079	0.0298130080823225	0.4024661112731573
MR-link 2	mannose	HMDB0000169	cystine	HMDB0000192	M00584	GCST90200382	2:27182547-28770083	-0.0250950254299265	0.0551018555577281	0.6488000817072395
MR-link 2	beta-alanine	HMDB0000056	n1-methyl-2-pyridone-5-carboxamide	HMDB0004193	GCST90200361	GCST90199778	3:30500404-31000404	-0.0654570243507652	0.1058798319458697	0.536430361441798
MR-link 2	docosapentaenoate (n6 dpa; 22:5n6)	HMDB0001976	spermidine	HMDB0001257	GCST90199796	GCST90200423	11:61347212-61847212	0.0106961996161268	0.1271489003894253	0.9329583087625232
MR-link 2	spermidine	HMDB0001257	aspartate	HMDB0000191	GCST90200423	GCST90200370	1:247789451-248289451	0.2577687896237763	0.1996029862612146	0.1965624180141515
MR-link 2	cortisol	HMDB0000063	n6,n6,n6-trimethyllysine	HMDB0001325	GCST90200378	GCST90200344	14:94554700-95054700	-0.2242270307277106	0.1744991303991601	0.1988009990272086
MR-link 2	7-methylxanthine	HMDB0001991	glutamine	HMDB0000641	GCST90199754	GCST90200419	1:197801712-198301712	-0.622029087895849	0.5582236860369294	0.2651501731556969
MR-link 2	7-methylxanthine	HMDB0001991	glutamine	HMDB0000641	GCST90199754	GCST90200419	15:74777880-75578595	-0.3890107643202516	0.1936482159415495	0.0445527448795616
MR-link 2	5-oxoproline	HMDB0000267	aspartate	HMDB0000191	GCST90200280	bioa_004	8:144861615-145802337	0.0378092846454024	0.0226272903562334	0.0947296875752926
MR-link 2	5-oxoproline	HMDB0000267	aspartate	HMDB0000191	GCST90200280	bioa_004	12:56615338-57115338	-0.2229329586553154	0.1333781380373136	0.0946356831905762
MR-link 2	eicosapentaenoate (epa; 20:5n3)	HMDB0001999	threonine	HMDB0000167	M18467	bioa_019	11:61330635-61830635	-0.1763468683085622	0.0793491449631297	0.0262551548680409
MR-link 2	kynurenine	HMDB0000684	betaine	HMDB0000043	GCST90199636	GCST90200425	1:241463402-241963402	-0.1480227904617955	0.2388253140060279	0.5353926093908126
MR-link 2	kynurenine	HMDB0000684	betaine	HMDB0000043	GCST90199636	GCST90200425	8:39554593-40054593	-0.0206999254347386	0.1868065428696431	0.9117674720221874
MR-link 2	kynurenine	HMDB0000684	betaine	HMDB0000043	GCST90199636	GCST90200425	12:111809557-113090766	0.2706923889943434	0.2147571900149993	0.2075042389767153
MR-link 2	kynurenine	HMDB0000684	betaine	HMDB0000043	GCST90199636	GCST90200425	16:87568373-88128072	0.1327772142172852	0.0744889048046461	0.0746661095824375
MR-link 2	valine	HMDB0000883	biliverdin	HMDB0001008	met-d-Val	M02137	2:27480940-28253616	-0.5462774515396476	0.3701636368543072	0.1400048770506821
MR-link 2	valine	HMDB0000883	biliverdin	HMDB0001008	met-d-Val	M02137	2:64975088-65475088	0.5098796298951646	0.3238663396424791	0.1154060868539862
MR-link 2	valine	HMDB0000883	biliverdin	HMDB0001008	met-d-Val	M02137	2:165251927-165751927	-0.2044188269104865	0.6215382028328927	0.742237462025289
MR-link 2	valine	HMDB0000883	biliverdin	HMDB0001008	met-d-Val	M02137	2:226858446-227358446	-1.0218693456281862	0.8752023425609429	0.2429759473193954
MR-link 2	valine	HMDB0000883	biliverdin	HMDB0001008	met-d-Val	M02137	3:135701113-136578270	-1.1331279297511707	0.8940584117257181	0.205012979862735
MR-link 2	valine	HMDB0000883	biliverdin	HMDB0001008	met-d-Val	M02137	4:88882515-89510546	0.00430675233688	0.1452995480971227	0.9763537592262812
MR-link 2	valine	HMDB0000883	biliverdin	HMDB0001008	met-d-Val	M02137	12:56199875-57115338	0.5947661642830804	0.4517987758944035	0.1880262678755963
MR-link 2	valine	HMDB0000883	biliverdin	HMDB0001008	met-d-Val	M02137	12:122278263-122778263	-0.17339369986631	0.6833406152513674	0.7996932048381593
MR-link 2	valine	HMDB0000883	biliverdin	HMDB0001008	met-d-Val	M02137	16:69315747-70918195	0.2517846343197604	0.2876910796150844	0.3814700070411361
MR-link 2	valine	HMDB0000883	biliverdin	HMDB0001008	met-d-Val	M02137	17:6935779-7435779	-0.4774433449160548	0.4293940771455597	0.2661810780796683
MR-link 2	valine	HMDB0000883	biliverdin	HMDB0001008	met-d-Val	M02137	17:79384062-79884062	-0.5954568550964674	0.8261993583593281	0.4710829565272301
MR-link 2	valine	HMDB0000883	biliverdin	HMDB0001008	met-d-Val	M02137	19:49050431-49611255	-1.0981091656318511	0.664049913293149	0.0981977206914453
MR-link 2	valine	HMDB0000883	biliverdin	HMDB0001008	met-d-Val	M02137	22:18665347-19165347	-0.8729695876235745	0.6498490274293766	0.1791612106708512
MR-link 2	5-oxoproline	HMDB0000267	serine	HMDB0000187	GCST90200280	M32315	8:144861615-145802337	0.0194385811144769	0.0388668331144738	0.6169815169027474
MR-link 2	5-oxoproline	HMDB0000267	serine	HMDB0000187	GCST90200280	M32315	12:56615338-57115338	-0.2919661156751408	0.247981911960883	0.2390484183895603
MR-link 2	kynurenine	HMDB0000684	citrate	HMDB0000094	M15140	M01564	8:39556267-40056267	0.084816677178198	0.1642396016828488	0.6055608362014564
MR-link 2	kynurenine	HMDB0000684	citrate	HMDB0000094	M15140	M01564	12:111634608-112134608	0.2514240413051314	0.1580928498538031	0.1117543985528076
MR-link 2	kynurenine	HMDB0000684	citrate	HMDB0000094	M15140	M01564	12:112341686-113156415	0.3564187418259239	0.1781696204233104	0.0454521028254886
MR-link 2	kynurenine	HMDB0000684	citrate	HMDB0000094	M15140	M01564	16:87628822-88128822	0.1066158020858026	0.0868087605335975	0.2193836479436858
MR-link 2	inosine	HMDB0000195	4-hydroxy-2-oxoglutaric acid	HMDB0002070	M01123	GCST90199897	6:85876680-86677325	0.1367780716373656	0.0776487072262318	0.0781540877205346
MR-link 2	orotidine	HMDB0000788	sphinganine-1-phosphate	HMDB0001383	GCST90200681	GCST90199845	3:124271035-124771035	-0.02312370256965	0.1966416060188524	0.9063900461057284
MR-link 2	orotidine	HMDB0000788	sphinganine-1-phosphate	HMDB0001383	GCST90200681	GCST90199845	16:20142332-20642332	0.38494394733964	0.3556331350017836	0.2790665331159417
MR-link 2	orotidine	HMDB0000788	sphinganine-1-phosphate	HMDB0001383	GCST90200681	GCST90199845	17:72554076-74203469	0.0492215786266022	0.0309522814381625	0.1117805528759151
MR-link 2	tyrosine	HMDB0000158	threonine	HMDB0000167	M01299	bioa_019	1:154514715-155014715	0.1873459087900159	0.1580384873010805	0.2358416129581971
MR-link 2	tyrosine	HMDB0000158	threonine	HMDB0000167	M01299	bioa_019	6:111242119-112061922	0.0102952196620447	0.0918927172968541	0.9107954906413436
MR-link 2	tyrosine	HMDB0000158	threonine	HMDB0000167	M01299	bioa_019	16:71357384-72149586	-0.07408806308207	0.0689751747323297	0.2827659884854649
MR-link 2	citrulline	HMDB0000904	glutamine	HMDB0000641	M02132	GCST90200419	10:97115163-97871266	-0.1129574714319938	0.1493879681053327	0.449568258568797
MR-link 2	alpha-ketoglutaramate*	HMDB0001552	beta-citrylglutamate	HMDB0241915	GCST90199885	GCST90199911	3:99879368-100379368	-0.0257030210712468	0.0912572754739195	0.778208456504696
MR-link 2	caffeine	HMDB0001847	cytidine	HMDB0000089	M00569	GCST90200429	7:17037106-17537106	-0.0271329429437033	0.1940649986396114	0.8888071989946011
MR-link 2	caffeine	HMDB0001847	cytidine	HMDB0000089	M00569	GCST90200429	15:74777880-75277880	0.0727385335543583	0.1821932495155189	0.6897175830926663
MR-link 2	glycochenodeoxycholate	HMDB0000637	tryptophan	HMDB0000929	M32346	M00054	6:156877825-157377825	0.5618199070104835	0.3032365633792757	0.0639189733593374
MR-link 2	orotate	HMDB0000226	alanine	HMDB0000161	GCST90200392	met-d-Ala	3:123305909-124961335	-0.002564230624493	0.0096967830602933	0.7914398348719792
MR-link 2	orotate	HMDB0000226	alanine	HMDB0000161	GCST90200392	met-d-Ala	7:32831514-33590783	-0.0048767207510328	0.0128263358129628	0.7037884018386069
MR-link 2	dehydroepiandrosterone sulfate (dhea-s)	HMDB0001032	n6,n6,n6-trimethyllysine	HMDB0001325	M32425	GCST90200344	7:98868801-99739571	-0.1207213059415742	0.1104576199162848	0.274429069380443
MR-link 2	dehydroepiandrosterone sulfate (dhea-s)	HMDB0001032	n6,n6,n6-trimethyllysine	HMDB0001325	M32425	GCST90200344	19:48115523-48615523	-0.111205136005394	0.1381534942728239	0.420854879493158
MR-link 2	isoleucine	HMDB0000172	flavin adenine dinucleotide (fad)	HMDB0001248	bioa_010	GCST90200376	2:27480940-27980940	0.4028491979669829	0.4444074689789545	0.3646786133224295
MR-link 2	isoleucine	HMDB0000172	flavin adenine dinucleotide (fad)	HMDB0001248	bioa_010	GCST90200376	4:88976422-89476422	0.3666610980530039	0.2075575431764939	0.0773033623853028
MR-link 2	isoleucine	HMDB0000172	flavin adenine dinucleotide (fad)	HMDB0001248	bioa_010	GCST90200376	12:56615040-57115040	1.2859707615318847	0.684411899717005	0.0602523138430375
MR-link 2	isoleucine	HMDB0000172	flavin adenine dinucleotide (fad)	HMDB0001248	bioa_010	GCST90200376	16:70059237-70559237	-0.5333164129007091	0.4189151820010057	0.2029863748247996
MR-link 2	threonine	HMDB0000167	kynurenate	HMDB0000715	GCST90200432	GCST90200454	2:27589369-28089369	0.4007820322235521	0.1330169359622075	0.0025866607484241
MR-link 2	threonine	HMDB0000167	kynurenate	HMDB0000715	GCST90200432	GCST90200454	2:211290507-211790507	0.6950602908462943	0.2188605732761431	0.0014941714748946
MR-link 2	threonine	HMDB0000167	kynurenate	HMDB0000715	GCST90200432	GCST90200454	12:46938082-47438082	0.1357330613762361	0.1333894539412851	0.3088825116805377
MR-link 2	threonine	HMDB0000167	kynurenate	HMDB0000715	GCST90200432	GCST90200454	14:100594368-101094368	0.7125706063916377	0.2811701696652384	0.0112671028869099
MR-link 2	valine	HMDB0000883	histidine	HMDB0000177	met-d-Val	M00059	2:27480940-28253616	-0.6960855265778079	0.3576819063565655	0.0516424705268701
MR-link 2	valine	HMDB0000883	histidine	HMDB0000177	met-d-Val	M00059	2:64975088-65475088	-0.1227662577487145	0.2937582394289367	0.6760085603614296
MR-link 2	valine	HMDB0000883	histidine	HMDB0000177	met-d-Val	M00059	2:165251927-165751927	0.1286889575082952	0.454638279307094	0.7771324517252602
MR-link 2	valine	HMDB0000883	histidine	HMDB0000177	met-d-Val	M00059	2:226858446-227358446	0.3105881825295672	0.8535929457556627	0.7159626838791084
MR-link 2	valine	HMDB0000883	histidine	HMDB0000177	met-d-Val	M00059	3:135701113-136578270	0.6096613180380861	0.8194205616606747	0.4568673053185705
MR-link 2	valine	HMDB0000883	histidine	HMDB0000177	met-d-Val	M00059	4:88882515-89510546	0.0954270628004995	0.1354764015129807	0.4811952611102036
MR-link 2	valine	HMDB0000883	histidine	HMDB0000177	met-d-Val	M00059	12:56199875-57115338	1.094039573888557	0.4292463554766895	0.0108111267044292
MR-link 2	valine	HMDB0000883	histidine	HMDB0000177	met-d-Val	M00059	12:122278263-122778263	-0.885736202996571	0.6101780693191138	0.146612075626248
MR-link 2	valine	HMDB0000883	histidine	HMDB0000177	met-d-Val	M00059	16:69315747-70918195	-0.088805464753862	0.2540151891623475	0.726633726230427
MR-link 2	valine	HMDB0000883	histidine	HMDB0000177	met-d-Val	M00059	17:6935779-7435779	-0.5637999619272669	0.4205393585699508	0.1800311255196035
MR-link 2	valine	HMDB0000883	histidine	HMDB0000177	met-d-Val	M00059	17:79384062-79884062	-0.5150834047571395	0.786996872964964	0.5127946771257706
MR-link 2	valine	HMDB0000883	histidine	HMDB0000177	met-d-Val	M00059	19:49050431-49611255	-0.7426844303429081	0.4845792698221167	0.1253651609874888
MR-link 2	valine	HMDB0000883	histidine	HMDB0000177	met-d-Val	M00059	22:18665347-19165347	0.254376632260566	0.4915733966192742	0.6048250580375116
MR-link 2	glutamine	HMDB0000641	spermidine	HMDB0001257	M00053	GCST90200423	12:56615040-57115040	0.0025043426893356	0.1426713547647022	0.985995270296508
MR-link 2	sphingosine 1-phosphate	HMDB0000277	taurine	HMDB0000251	GCST90199657	GCST90200420	17:74160792-74684003	0.3322701446682896	0.1640094598115497	0.0427729209701758
MR-link 2	alpha-ketoglutarate	HMDB0000208	allantoin	HMDB0000462	GCST90200455	GCST90200286	20:44931392-45517926	0.1058003200054613	0.0971135391036263	0.2759556067745287
MR-link 2	2-hydroxyphenylacetate	HMDB0000669	phosphoethanolamine	HMDB0000224	GCST90200369	GCST90200281	9:131329579-131829579	0.1444375169133607	0.1126091062844	0.1996164465561574
MR-link 2	2-hydroxyphenylacetate	HMDB0000669	phosphoethanolamine	HMDB0000224	GCST90200369	GCST90200281	12:122051275-122551275	-0.4977890538282695	0.2106787221279041	0.0181380659806144
MR-link 2	guanidinoacetate	HMDB0000128	inositol 1-phosphate (i1p)	HMDB0000213	GCST90200384	M01481	6:131647278-132147278	-0.6299143839419954	0.4704471938490304	0.1805806437676212
MR-link 2	guanidinoacetate	HMDB0000128	inositol 1-phosphate (i1p)	HMDB0000213	GCST90200384	M01481	12:101043-601043	0.3648833220753404	0.3124758639272036	0.2429210099301
MR-link 2	leucine	HMDB0000687	thyroxine	HMDB0000248	bioa_011	GCST90200293	2:27480940-27980940	1.21401795997357	0.5439197982896763	0.0256163032072197
MR-link 2	leucine	HMDB0000687	thyroxine	HMDB0000248	bioa_011	GCST90200293	4:88972827-89472827	0.0053152639935677	0.1596835853103375	0.9734463373121596
MR-link 2	leucine	HMDB0000687	thyroxine	HMDB0000248	bioa_011	GCST90200293	11:116336283-116883862	0.4569504745297965	0.4203024040685665	0.2769508478651454
MR-link 2	leucine	HMDB0000687	thyroxine	HMDB0000248	bioa_011	GCST90200293	15:58477325-58977325	-0.4306638146641347	0.5251613305329613	0.4121818885107522
MR-link 2	leucine	HMDB0000687	thyroxine	HMDB0000248	bioa_011	GCST90200293	16:70059237-70559237	-0.1264522861455953	0.3139025467960765	0.6870664386592678
MR-link 2	cysteinylglycine	HMDB0000078	glucose	HMDB0000122	GCST90200364	M20489	16:15885043-16385043	0.1229426071850224	0.1533542037385331	0.4227320165986865
MR-link 2	cysteinylglycine	HMDB0000078	glucose	HMDB0000122	GCST90200364	M20489	16:89076223-90262231	0.0357619063621473	0.0654416326993984	0.5847427219427626
MR-link 2	glycine	HMDB0000123	leucine	HMDB0000687	met-d-Gly	bioa_011	1:11606378-12106378	-0.0704188377679116	0.1968609337986073	0.7205614393336963
MR-link 2	glycine	HMDB0000123	leucine	HMDB0000687	met-d-Gly	bioa_011	1:75982013-76482013	0.0680707935024693	0.1692811588145376	0.6875980883974451
MR-link 2	glycine	HMDB0000123	leucine	HMDB0000687	met-d-Gly	bioa_011	1:120004506-120504506	0.3895553728721739	0.1630664323642794	0.0168972167663184
MR-link 2	glycine	HMDB0000123	leucine	HMDB0000687	met-d-Gly	bioa_011	1:151589838-152089838	-0.1928161585818767	0.2575258806566206	0.4540227531856351
MR-link 2	glycine	HMDB0000123	leucine	HMDB0000687	met-d-Gly	bioa_011	2:165276338-165776338	-0.3934366377731912	0.1799021148626892	0.0287462929029667
MR-link 2	glycine	HMDB0000123	leucine	HMDB0000687	met-d-Gly	bioa_011	2:208538752-212979649	-0.0139591930780727	0.0108095488945778	0.1965732944906922
MR-link 2	glycine	HMDB0000123	leucine	HMDB0000687	met-d-Gly	bioa_011	2:226790540-227290540	-0.4052440656745318	0.4191474973243405	0.3336293934046589
MR-link 2	glycine	HMDB0000123	leucine	HMDB0000687	met-d-Gly	bioa_011	3:12110357-12610357	0.0539439764615624	0.1975177065685592	0.7847689883354818
MR-link 2	glycine	HMDB0000123	leucine	HMDB0000687	met-d-Gly	bioa_011	3:48534270-49826414	0.0936940416332861	0.2526412542588978	0.7107432655290191
MR-link 2	glycine	HMDB0000123	leucine	HMDB0000687	met-d-Gly	bioa_011	3:125116791-126249375	-0.0749717410891753	0.0499058118220005	0.1330287527219855
MR-link 2	glycine	HMDB0000123	leucine	HMDB0000687	met-d-Gly	bioa_011	4:89427537-89927537	-0.2032434644040252	0.1976852497165165	0.3038950362725777
MR-link 2	glycine	HMDB0000123	leucine	HMDB0000687	met-d-Gly	bioa_011	4:102676923-103438709	-0.1512399323484744	0.2249070634951357	0.501293928921327
MR-link 2	glycine	HMDB0000123	leucine	HMDB0000687	met-d-Gly	bioa_011	5:90005685-90505685	-0.0444605214856644	0.1756940591484571	0.800224562612725
MR-link 2	glycine	HMDB0000123	leucine	HMDB0000687	met-d-Gly	bioa_011	6:131620261-132120261	0.5817438216257392	0.2826125215572283	0.039546930257494
MR-link 2	glycine	HMDB0000123	leucine	HMDB0000687	met-d-Gly	bioa_011	6:160518860-161018860	-0.0007444916294986	0.2892036563611276	0.9979460227847295
MR-link 2	glycine	HMDB0000123	leucine	HMDB0000687	met-d-Gly	bioa_011	7:55560073-56715237	-0.1190750214833022	0.0727505763382406	0.1016812353151298
MR-link 2	glycine	HMDB0000123	leucine	HMDB0000687	met-d-Gly	bioa_011	8:8915380-9434231	0.0346925757217579	0.0575113578959417	0.5463557009724818
MR-link 2	glycine	HMDB0000123	leucine	HMDB0000687	met-d-Gly	bioa_011	8:116710729-117210729	-0.4218148212832743	0.2170012689247916	0.0519152628552294
MR-link 2	glycine	HMDB0000123	leucine	HMDB0000687	met-d-Gly	bioa_011	8:126212070-126756694	0.1229365492131247	0.1051278967961276	0.2422425607986525
MR-link 2	glycine	HMDB0000123	leucine	HMDB0000687	met-d-Gly	bioa_011	9:5668443-7086536	-0.1041750828958654	0.0646279176836247	0.1069791816495775
MR-link 2	glycine	HMDB0000123	leucine	HMDB0000687	met-d-Gly	bioa_011	12:115016-615016	-0.1125924333728738	0.2942706085335594	0.7020050337932244
MR-link 2	glycine	HMDB0000123	leucine	HMDB0000687	met-d-Gly	bioa_011	12:21136493-21636493	-0.2946559329324565	0.4169165208709727	0.4797215804828596
MR-link 2	glycine	HMDB0000123	leucine	HMDB0000687	met-d-Gly	bioa_011	12:46468358-47667420	0.0870170368099145	0.1387227239574401	0.5304802156949514
MR-link 2	glycine	HMDB0000123	leucine	HMDB0000687	met-d-Gly	bioa_011	12:56615338-57115338	0.5326294372032279	0.1560985091442656	0.0006445580329288
MR-link 2	glycine	HMDB0000123	leucine	HMDB0000687	met-d-Gly	bioa_011	12:57516305-58016305	-0.4648530689342195	0.2465867469727079	0.0594095547099621
MR-link 2	glycine	HMDB0000123	leucine	HMDB0000687	met-d-Gly	bioa_011	12:59343804-59843804	0.4393688731834698	0.3178914173675423	0.166930235194931
MR-link 2	glycine	HMDB0000123	leucine	HMDB0000687	met-d-Gly	bioa_011	14:100551720-101051720	0.2523868713903431	0.2642106629373733	0.3394519833293459
MR-link 2	glycine	HMDB0000123	leucine	HMDB0000687	met-d-Gly	bioa_011	15:42451374-42951374	-0.135968889559567	0.2808270595789428	0.6282630725851165
MR-link 2	glycine	HMDB0000123	leucine	HMDB0000687	met-d-Gly	bioa_011	15:43028726-44613739	-0.1774903299097814	0.1785370500892265	0.3201560582197196
MR-link 2	glycine	HMDB0000123	leucine	HMDB0000687	met-d-Gly	bioa_011	15:58180763-58713267	-0.1892218028621266	0.1826775811428358	0.3002843097086729
MR-link 2	glycine	HMDB0000123	leucine	HMDB0000687	met-d-Gly	bioa_011	16:79678196-80178196	0.1984758268195174	0.2662658089774299	0.4560270095739757
MR-link 2	glycine	HMDB0000123	leucine	HMDB0000687	met-d-Gly	bioa_011	16:80626853-81422810	0.0078374555560306	0.0539618067565633	0.8845207599460665
MR-link 2	glycine	HMDB0000123	leucine	HMDB0000687	met-d-Gly	bioa_011	17:45235982-45996386	-0.1245870845483016	0.1197928953500139	0.298330308213409
MR-link 2	glycine	HMDB0000123	leucine	HMDB0000687	met-d-Gly	bioa_011	19:17984588-18484588	-0.0967230946846359	0.1897003344062688	0.6101403794247733
MR-link 2	methionine	HMDB0000696	4-acetamidobutanoate	HMDB0003681	bioa_013	GCST90200311	5:89993899-90493899	-0.2793450070096464	0.2364931770933823	0.2375245135770299
MR-link 2	methionine	HMDB0000696	4-acetamidobutanoate	HMDB0003681	bioa_013	GCST90200311	12:46900176-47464292	-0.359490892124884	0.2599539533682115	0.1666948578891202
MR-link 2	methionine	HMDB0000696	4-acetamidobutanoate	HMDB0003681	bioa_013	GCST90200311	12:56615040-57115040	-0.0120380607243325	0.3556822791118006	0.973000765151777
MR-link 2	2-aminobutyrate	HMDB0000452	2-aminobutyrate	HMDB0000452	GCST90200305	M32348	2:64970910-65470910	0.878450406464226	0.1656954809472181	1.1479500717529149e-07
MR-link 2	2-aminobutyrate	HMDB0000452	2-aminobutyrate	HMDB0000452	GCST90200305	M32348	4:88993818-89493818	0.9215065916087556	0.1890986279028441	1.0983096226473724e-06
MR-link 2	kynurenine	HMDB0000684	biliverdin	HMDB0001008	bioa_027	M02137	1:241473615-241973615	0.0634350608863987	0.3006347922688573	0.832884365047541
MR-link 2	kynurenine	HMDB0000684	biliverdin	HMDB0001008	bioa_027	M02137	5:131338151-131838151	0.6859156008505822	0.4908297377088071	0.1622748735068838
MR-link 2	kynurenine	HMDB0000684	biliverdin	HMDB0001008	bioa_027	M02137	5:176563404-177063404	-0.4918627576389669	0.4072145737280701	0.2270968073144931
MR-link 2	kynurenine	HMDB0000684	biliverdin	HMDB0001008	bioa_027	M02137	8:39556267-40056267	0.0704530495747989	0.1899439324388596	0.7107008586408023
MR-link 2	kynurenine	HMDB0000684	biliverdin	HMDB0001008	bioa_027	M02137	12:111111298-111611298	-0.361263339458444	0.5473509259217755	0.5092400788355371
MR-link 2	kynurenine	HMDB0000684	biliverdin	HMDB0001008	bioa_027	M02137	12:111634608-113433486	0.2572279747692454	0.1717317504420982	0.1341728738864251
MR-link 2	kynurenine	HMDB0000684	biliverdin	HMDB0001008	bioa_027	M02137	16:87568569-88128476	0.0610541352355828	0.0938250481358429	0.5152251864663128
MR-link 2	sphinganine-1-phosphate	HMDB0001383	urea	HMDB0000294	GCST90199845	GCST90200417	3:56698451-57198451	-24.49402855480998	41.12315725786311	0.5514249915364761
MR-link 2	sphinganine-1-phosphate	HMDB0001383	urea	HMDB0000294	GCST90199845	GCST90200417	17:74160792-74669333	-0.039638395160605	0.1461660024045358	0.786246813898314
MR-link 2	arginine	HMDB0000517	cytidine	HMDB0000089	GCST90200372	GCST90200429	6:131644358-132148208	0.1627679171208604	0.1468124190070807	0.2675684749558701
MR-link 2	arginine	HMDB0000517	cytidine	HMDB0000089	GCST90200372	GCST90200429	10:99896895-100396895	0.0711972278313088	0.1645795794521883	0.6653049401795066
MR-link 2	3-(4-hydroxyphenyl)lactate	HMDB0000755	serine	HMDB0000187	GCST90200371	bioa_018	6:111301079-111801079	0.1579324288597123	0.0976439592834469	0.1057851413513592
MR-link 2	3-(4-hydroxyphenyl)lactate	HMDB0000755	serine	HMDB0000187	GCST90200371	bioa_018	17:79941425-80441425	0.0256953641796665	0.0506646052253207	0.6120383627873848
MR-link 2	n6,n6,n6-trimethyllysine	HMDB0001325	isoleucine	HMDB0000172	GCST90200344	M01125	11:64586385-65555309	0.0522438130260013	0.120233719258865	0.6639117360666138
MR-link 2	adenosine	HMDB0000050	kynurenate	HMDB0000715	M00555	GCST90200454	1:109564880-110064880	0.1039492915945356	0.1770220573240628	0.5570620347969356
MR-link 2	adenosine	HMDB0000050	kynurenate	HMDB0000715	M00555	GCST90200454	6:96128415-96628415	-0.0965355061278805	0.2465836471103014	0.6954336579339206
MR-link 2	adenosine	HMDB0000050	lactate	HMDB0000190	M00555	met-d-Lactate	1:109564880-110064880	0.0077951788284191	0.0586077006595199	0.8941885949409607
MR-link 2	adenosine	HMDB0000050	lactate	HMDB0000190	M00555	met-d-Lactate	6:96128415-96628415	-0.0111256640684085	0.0568924230343838	0.8449575729585783
MR-link 2	methionine	HMDB0000696	paraxanthine	HMDB0001860	bioa_013	GCST90199654	5:89993899-90493899	-0.2179534302443516	0.3013425673872832	0.4695111836846013
MR-link 2	methionine	HMDB0000696	paraxanthine	HMDB0001860	bioa_013	GCST90199654	12:46900176-47464292	-0.0345146317995842	0.2957961932243816	0.907110607005268
MR-link 2	methionine	HMDB0000696	paraxanthine	HMDB0001860	bioa_013	GCST90199654	12:56615040-57115040	0.6396235096758112	0.3563208621227753	0.0726413766041949
MR-link 2	glutamine	HMDB0000641	flavin adenine dinucleotide (fad)	HMDB0001248	met-d-Gln	GCST90200376	1:213912734-214412734	0.0156583727562506	0.5234832518642761	0.97613732429636
MR-link 2	glutamine	HMDB0000641	flavin adenine dinucleotide (fad)	HMDB0001248	met-d-Gln	GCST90200376	2:26939063-28767861	-0.253123706765988	0.2370033973554323	0.285512749558186
MR-link 2	glutamine	HMDB0000641	flavin adenine dinucleotide (fad)	HMDB0001248	met-d-Gln	GCST90200376	2:190998205-192033792	0.1880939161843154	0.2881925870681771	0.5139707018501984
MR-link 2	glutamine	HMDB0000641	flavin adenine dinucleotide (fad)	HMDB0001248	met-d-Gln	GCST90200376	2:211168890-211668890	-0.4386880641910456	0.5537374574504513	0.4282259070590303
MR-link 2	glutamine	HMDB0000641	flavin adenine dinucleotide (fad)	HMDB0001248	met-d-Gln	GCST90200376	3:38941335-39441335	-1.0097759626419265	1.069355209910365	0.3450240871964206
MR-link 2	glutamine	HMDB0000641	flavin adenine dinucleotide (fad)	HMDB0001248	met-d-Gln	GCST90200376	3:52085887-52937605	0.964086253617328	0.7721470788197986	0.2118192743563891
MR-link 2	glutamine	HMDB0000641	flavin adenine dinucleotide (fad)	HMDB0001248	met-d-Gln	GCST90200376	3:121763465-122263465	-1.8834530370014413	1.005062350300119	0.0609350614951193
MR-link 2	glutamine	HMDB0000641	flavin adenine dinucleotide (fad)	HMDB0001248	met-d-Gln	GCST90200376	3:159689586-160441236	0.0600458803773643	0.4446612792331401	0.8925823444883413
MR-link 2	glutamine	HMDB0000641	flavin adenine dinucleotide (fad)	HMDB0001248	met-d-Gln	GCST90200376	4:17991903-18491903	-0.6858576797183092	0.6476882853932628	0.2896308702451661
MR-link 2	glutamine	HMDB0000641	flavin adenine dinucleotide (fad)	HMDB0001248	met-d-Gln	GCST90200376	5:55611894-56111894	-0.4231779726876631	1.930721146233742	0.8265088209976308
MR-link 2	glutamine	HMDB0000641	flavin adenine dinucleotide (fad)	HMDB0001248	met-d-Gln	GCST90200376	5:127968645-128468645	2.7354425353114005	4.258697004938709	0.5206659988227609
MR-link 2	glutamine	HMDB0000641	flavin adenine dinucleotide (fad)	HMDB0001248	met-d-Gln	GCST90200376	5:174698943-175198943	-0.600917732954795	1.2064525040146674	0.6184230591320348
MR-link 2	glutamine	HMDB0000641	flavin adenine dinucleotide (fad)	HMDB0001248	met-d-Gln	GCST90200376	6:20425792-20925792	0.5119531564624926	0.6919191035939202	0.4593587347277642
MR-link 2	glutamine	HMDB0000641	flavin adenine dinucleotide (fad)	HMDB0001248	met-d-Gln	GCST90200376	6:56020405-56520405	-0.7000133130745423	0.9039022796495092	0.4386737554800766
MR-link 2	glutamine	HMDB0000641	flavin adenine dinucleotide (fad)	HMDB0001248	met-d-Gln	GCST90200376	6:126492728-127693092	-0.0664072922615118	0.4517146056294144	0.8831228549907981
MR-link 2	glutamine	HMDB0000641	flavin adenine dinucleotide (fad)	HMDB0001248	met-d-Gln	GCST90200376	6:131635614-132135614	-0.3633640031341376	0.608054276829301	0.5501169982011889
MR-link 2	glutamine	HMDB0000641	flavin adenine dinucleotide (fad)	HMDB0001248	met-d-Gln	GCST90200376	7:1635600-2135600	-0.5536312571731267	0.978295653701346	0.5714522088312319
MR-link 2	glutamine	HMDB0000641	flavin adenine dinucleotide (fad)	HMDB0001248	met-d-Gln	GCST90200376	7:72772933-73272933	-0.7732129684414055	0.3595894987614244	0.0315342031942757
MR-link 2	glutamine	HMDB0000641	flavin adenine dinucleotide (fad)	HMDB0001248	met-d-Gln	GCST90200376	8:17124777-17669461	-0.0519859927300598	0.4664616911816554	0.911261489299274
MR-link 2	glutamine	HMDB0000641	flavin adenine dinucleotide (fad)	HMDB0001248	met-d-Gln	GCST90200376	8:126231747-126731747	-3.151238793778014	1.4311675289125307	0.0276747915131435
MR-link 2	glutamine	HMDB0000641	flavin adenine dinucleotide (fad)	HMDB0001248	met-d-Gln	GCST90200376	9:4040541-4540541	-0.6760000082500371	0.6983932002115129	0.3330762710602723
MR-link 2	glutamine	HMDB0000641	flavin adenine dinucleotide (fad)	HMDB0001248	met-d-Gln	GCST90200376	9:21884172-22384172	-0.2873014179857154	0.7909997413940526	0.7164457499102932
MR-link 2	glutamine	HMDB0000641	flavin adenine dinucleotide (fad)	HMDB0001248	met-d-Gln	GCST90200376	10:22676227-23176227	1.4865037153969836	0.9660226780500358	0.1238561587993194
MR-link 2	glutamine	HMDB0000641	flavin adenine dinucleotide (fad)	HMDB0001248	met-d-Gln	GCST90200376	10:98828483-99609412	-0.1472539080627475	0.2262087176007931	0.5150692225954778
MR-link 2	glutamine	HMDB0000641	flavin adenine dinucleotide (fad)	HMDB0001248	met-d-Gln	GCST90200376	10:114535278-115035278	-0.8217701708039347	0.8852387531315762	0.3532501954167537
MR-link 2	glutamine	HMDB0000641	flavin adenine dinucleotide (fad)	HMDB0001248	met-d-Gln	GCST90200376	11:8005408-8505408	0.2036537796904215	0.396563272672484	0.6075689177861172
MR-link 2	glutamine	HMDB0000641	flavin adenine dinucleotide (fad)	HMDB0001248	met-d-Gln	GCST90200376	11:73860169-74360169	-0.5335051478390436	0.7193123956229234	0.4582765809549267
MR-link 2	glutamine	HMDB0000641	flavin adenine dinucleotide (fad)	HMDB0001248	met-d-Gln	GCST90200376	12:4051876-4551876	0.8663543059590395	0.9325582149888548	0.3528847938251894
MR-link 2	glutamine	HMDB0000641	flavin adenine dinucleotide (fad)	HMDB0001248	met-d-Gln	GCST90200376	12:46377388-47736079	0.346868204029565	0.2359159355553699	0.1414793689810387
MR-link 2	glutamine	HMDB0000641	flavin adenine dinucleotide (fad)	HMDB0001248	met-d-Gln	GCST90200376	12:55949170-57674145	-0.1779546714532353	0.0890499924891901	0.0456767587063374
MR-link 2	glutamine	HMDB0000641	flavin adenine dinucleotide (fad)	HMDB0001248	met-d-Gln	GCST90200376	12:57753270-58582050	-0.2200107320776214	0.3372538216480271	0.514169289166291
MR-link 2	glutamine	HMDB0000641	flavin adenine dinucleotide (fad)	HMDB0001248	met-d-Gln	GCST90200376	12:59330993-60240767	-0.1231644535392114	0.367905163482328	0.7377968660558452
MR-link 2	glutamine	HMDB0000641	flavin adenine dinucleotide (fad)	HMDB0001248	met-d-Gln	GCST90200376	14:21242229-21782312	-0.0146202415111686	0.3312224971391559	0.9647926147533902
MR-link 2	glutamine	HMDB0000641	flavin adenine dinucleotide (fad)	HMDB0001248	met-d-Gln	GCST90200376	14:74940531-75440531	0.1702226500760525	1.003960231265157	0.865363112802819
MR-link 2	glutamine	HMDB0000641	flavin adenine dinucleotide (fad)	HMDB0001248	met-d-Gln	GCST90200376	14:94594947-95094947	0.3247956251798459	1.0122517481330264	0.7483130968541123
MR-link 2	glutamine	HMDB0000641	flavin adenine dinucleotide (fad)	HMDB0001248	met-d-Gln	GCST90200376	14:100545139-101045139	0.145527443867486	0.7395062589477691	0.8439918693579691
MR-link 2	glutamine	HMDB0000641	flavin adenine dinucleotide (fad)	HMDB0001248	met-d-Gln	GCST90200376	16:70118909-70618909	-1.30465439093374	1.033223149894782	0.2066957893968704
MR-link 2	glutamine	HMDB0000641	flavin adenine dinucleotide (fad)	HMDB0001248	met-d-Gln	GCST90200376	17:6935779-7435779	1.3051882731442157	1.0516835299395677	0.2145885331698166
MR-link 2	glutamine	HMDB0000641	flavin adenine dinucleotide (fad)	HMDB0001248	met-d-Gln	GCST90200376	17:25345818-25845818	0.817835579082022	0.6779792711329661	0.2277079865825951
MR-link 2	glutamine	HMDB0000641	flavin adenine dinucleotide (fad)	HMDB0001248	met-d-Gln	GCST90200376	18:31306350-31806350	0.8852066372561374	0.9401584844119956	0.346422852127374
MR-link 2	glutamine	HMDB0000641	flavin adenine dinucleotide (fad)	HMDB0001248	met-d-Gln	GCST90200376	22:44074730-44574730	1.605651858022919	0.8880544671153756	0.070597846560633
MR-link 2	2-hydroxyphenylacetate	HMDB0000669	uridine	HMDB0000296	GCST90200369	GCST90200407	9:131329579-131829579	0.0304294339974489	0.1438846093319913	0.8325088499233764
MR-link 2	2-hydroxyphenylacetate	HMDB0000669	uridine	HMDB0000296	GCST90200369	GCST90200407	12:122051275-122551275	-0.3820967114194085	0.2293644583677312	0.0957346709755542
MR-link 2	acetylphosphate	HMDB0001494	n-acetylaspartate (naa)	HMDB0000812	M15488	GCST90199665	1:109564880-110064880	-0.0892419775301474	0.1816278892332968	0.6231823705996392
MR-link 2	acetylphosphate	HMDB0001494	n-acetylaspartate (naa)	HMDB0000812	M15488	GCST90199665	6:96128415-96628415	-0.3200768318132373	0.2686932687807407	0.2335613346123905
MR-link 2	aspartate	HMDB0000191	3-hydroxybutyrate (bhba)	HMDB0000011	bioa_004	met-d-bOHbutyrate	2:211431243-211931243	0.137871392062307	0.1067958244699777	0.1967102276830264
MR-link 2	aspartate	HMDB0000191	3-hydroxybutyrate (bhba)	HMDB0000011	bioa_004	met-d-bOHbutyrate	4:178111051-178611051	-0.0139133079326041	0.0325136919008689	0.6687082706261039
MR-link 2	aspartate	HMDB0000191	3-hydroxybutyrate (bhba)	HMDB0000011	bioa_004	met-d-bOHbutyrate	12:101969766-102469766	0.0450849952127807	0.0420399837167546	0.2835263468246342
MR-link 2	glutamate	HMDB0000148	1,7-dimethylurate	HMDB0011103	bioa_007	GCST90199756	12:121174861-121674861	-0.0902464025721654	0.3702785893052872	0.8074432798927059
MR-link 2	1-methylurate	HMDB0003099	n-formylanthranilic acid	HMDB0004089	M34395	GCST90199960	8:18010431-18510431	0.2529630997546435	0.0897463991268935	0.0048227056562185
MR-link 2	4-acetamidobutanoate	HMDB0003681	pyruvate	HMDB0000243	GCST90200311	GCST90200430	8:18005709-18505709	0.0459684552132214	0.0663006445374193	0.4881003101069198
MR-link 2	4-acetamidobutanoate	HMDB0003681	pyruvate	HMDB0000243	GCST90200311	GCST90200430	22:50435332-50935332	-0.2139592816000053	0.267540347759493	0.4238688952522175
MR-link 2	aspartate	HMDB0000191	mannose	HMDB0000169	bioa_004	GCST90200435	2:211431243-211931243	-0.0557156067638095	0.2481228125996496	0.8223305283903055
MR-link 2	aspartate	HMDB0000191	mannose	HMDB0000169	bioa_004	GCST90200435	4:178111051-178611051	0.0560602924515329	0.1146653537502552	0.6249100196986944
MR-link 2	aspartate	HMDB0000191	mannose	HMDB0000169	bioa_004	GCST90200435	12:101969766-102469766	-0.0105180460492828	0.1559582739924498	0.9462303030329996
MR-link 2	citrulline	HMDB0000904	alpha-ketoglutaramate*	HMDB0001552	GCST90200403	GCST90199885	2:211084708-211584708	0.1423464476420462	0.1586309969838003	0.3695358073265433
MR-link 2	citrulline	HMDB0000904	alpha-ketoglutaramate*	HMDB0001552	GCST90200403	GCST90199885	9:133044244-133573675	0.1616644940012437	0.1868576778349288	0.3869430308971593
MR-link 2	4-methyl-2-oxopentanoate	HMDB0000695	valine	HMDB0000883	M22116	M01649	4:88976422-89476422	1.0121215705810416	0.1814227963014702	2.4218292973521392e-08
MR-link 2	4-methyl-2-oxopentanoate	HMDB0000695	valine	HMDB0000883	M22116	M01649	13:48209901-48709901	0.6573777720832524	0.2330151165182026	0.0047847228378097
MR-link 2	glycine	HMDB0000123	theobromine	HMDB0002825	M32338	GCST90199644	2:211289363-212090389	-0.0015407520639625	0.0339030318553323	0.963751936555251
MR-link 2	sphingosine 1-phosphate	HMDB0000277	urate	HMDB0000289	GCST90199657	M01604	17:74160792-74684003	-0.0705986131356939	0.2422473945678433	0.7707210369955815
MR-link 2	orotate	HMDB0000226	3-aminoisobutyrate	HMDB0002166	GCST90200392	GCST90200310	3:123305909-124961335	0.1022667762402118	0.0318070118864051	0.0013034122333363
MR-link 2	orotate	HMDB0000226	3-aminoisobutyrate	HMDB0002166	GCST90200392	GCST90200310	7:32831514-33590783	0.0086441247082115	0.0606290874205447	0.8866267212699737
MR-link 2	creatinine	HMDB0000562	2-hydroxyglutarate	HMDB0059655	met-d-Creatinine	M37253	1:62775942-63275942	-0.8824824523351483	0.6020163778395465	0.1426815769339542
MR-link 2	creatinine	HMDB0000562	2-hydroxyglutarate	HMDB0059655	met-d-Creatinine	M37253	1:78344069-78844069	0.6868638801244513	0.6691921378467283	0.3046995084546687
MR-link 2	creatinine	HMDB0000562	2-hydroxyglutarate	HMDB0059655	met-d-Creatinine	M37253	1:150079982-151190625	0.1791743099525099	0.4580665794450252	0.6956838349948435
MR-link 2	creatinine	HMDB0000562	2-hydroxyglutarate	HMDB0059655	met-d-Creatinine	M37253	1:212502129-213002129	0.0193359106352281	0.8078130349408378	0.9809035620537
MR-link 2	creatinine	HMDB0000562	2-hydroxyglutarate	HMDB0059655	met-d-Creatinine	M37253	2:15538692-16038692	0.7906029174530635	0.8709188497161322	0.3639943433092816
MR-link 2	creatinine	HMDB0000562	2-hydroxyglutarate	HMDB0059655	met-d-Creatinine	M37253	2:18426203-18926203	-0.6243920817373196	0.8601860976131811	0.4679121976898569
MR-link 2	creatinine	HMDB0000562	2-hydroxyglutarate	HMDB0059655	met-d-Creatinine	M37253	2:54331356-54831356	-0.1295035282297253	0.9188242438108764	0.887913525205859
MR-link 2	creatinine	HMDB0000562	2-hydroxyglutarate	HMDB0059655	met-d-Creatinine	M37253	2:73303397-74097901	0.1694433583761206	0.6504063525602144	0.7944632883788831
MR-link 2	creatinine	HMDB0000562	2-hydroxyglutarate	HMDB0059655	met-d-Creatinine	M37253	2:121056440-121556440	2.372718251164998	0.799057698392754	0.0029838638214259
MR-link 2	creatinine	HMDB0000562	2-hydroxyglutarate	HMDB0059655	met-d-Creatinine	M37253	2:176734544-177234544	1.0709690982460036	0.5519434113494385	0.0523359144966117
MR-link 2	creatinine	HMDB0000562	2-hydroxyglutarate	HMDB0059655	met-d-Creatinine	M37253	2:211293055-211793055	0.1315556054680434	0.4465739392351704	0.7683081479964388
MR-link 2	creatinine	HMDB0000562	2-hydroxyglutarate	HMDB0059655	met-d-Creatinine	M37253	2:217394852-217894852	-0.2790386303412264	0.6476640079308829	0.6665857578498324
MR-link 2	creatinine	HMDB0000562	2-hydroxyglutarate	HMDB0059655	met-d-Creatinine	M37253	2:220108198-220608198	0.0797466507635981	0.7890133515937225	0.9194938147579226
MR-link 2	creatinine	HMDB0000562	2-hydroxyglutarate	HMDB0059655	met-d-Creatinine	M37253	3:38187471-38687471	0.8227596073787362	0.7334138559122055	0.2619382411241457
MR-link 2	creatinine	HMDB0000562	2-hydroxyglutarate	HMDB0059655	met-d-Creatinine	M37253	3:121465319-121965319	0.3476334145807115	0.8900759495219068	0.6961180520330262
MR-link 2	creatinine	HMDB0000562	2-hydroxyglutarate	HMDB0059655	met-d-Creatinine	M37253	3:141462708-141962708	1.5922313864163624	0.9483784375422016	0.0931717755171952
MR-link 2	creatinine	HMDB0000562	2-hydroxyglutarate	HMDB0059655	met-d-Creatinine	M37253	3:185024780-185524780	-0.8482921396841278	1.031720965271158	0.410956922402099
MR-link 2	creatinine	HMDB0000562	2-hydroxyglutarate	HMDB0059655	met-d-Creatinine	M37253	4:76880934-77664144	-0.0537864055647272	0.3563453803346907	0.8800238570447034
MR-link 2	creatinine	HMDB0000562	2-hydroxyglutarate	HMDB0059655	met-d-Creatinine	M37253	4:103323863-104102802	-0.0406216435403237	0.6759556876733355	0.9520798702833948
MR-link 2	creatinine	HMDB0000562	2-hydroxyglutarate	HMDB0059655	met-d-Creatinine	M37253	5:39144851-39644851	0.2045516896102012	0.4564471925441248	0.6540530394117647
MR-link 2	creatinine	HMDB0000562	2-hydroxyglutarate	HMDB0059655	met-d-Creatinine	M37253	5:53045546-53835870	0.9002734516125646	0.5583973300519861	0.1069085787319901
MR-link 2	creatinine	HMDB0000562	2-hydroxyglutarate	HMDB0059655	met-d-Creatinine	M37253	5:176565124-177065124	0.1612802758499595	0.4404738570480934	0.7142518399097216
MR-link 2	creatinine	HMDB0000562	2-hydroxyglutarate	HMDB0059655	met-d-Creatinine	M37253	6:43556335-44056335	0.3824578122955406	0.6482808109630318	0.5552194679670193
MR-link 2	creatinine	HMDB0000562	2-hydroxyglutarate	HMDB0059655	met-d-Creatinine	M37253	6:108750742-109250742	0.0174916485493715	0.6655632058783055	0.9790332311289932
MR-link 2	creatinine	HMDB0000562	2-hydroxyglutarate	HMDB0059655	met-d-Creatinine	M37253	6:133547208-134047208	0.592368210477966	0.6544800822361037	0.365413797772016
MR-link 2	creatinine	HMDB0000562	2-hydroxyglutarate	HMDB0059655	met-d-Creatinine	M37253	6:160418389-160927934	-0.0300589983745219	0.3339324672683105	0.9282751347096488
MR-link 2	creatinine	HMDB0000562	2-hydroxyglutarate	HMDB0059655	met-d-Creatinine	M37253	7:25488956-25988956	-1.218483949463112	0.8283491378832649	0.141296873549262
MR-link 2	creatinine	HMDB0000562	2-hydroxyglutarate	HMDB0059655	met-d-Creatinine	M37253	7:76984640-77791673	0.1458004105767338	0.6976508991893718	0.8344578923404244
MR-link 2	creatinine	HMDB0000562	2-hydroxyglutarate	HMDB0059655	met-d-Creatinine	M37253	7:128492221-128992221	1.4550103204849982	0.838637329235517	0.0827461796143138
MR-link 2	creatinine	HMDB0000562	2-hydroxyglutarate	HMDB0059655	met-d-Creatinine	M37253	7:151165041-151665041	-0.5568413365956051	0.3765920665140125	0.1392385135173271
MR-link 2	creatinine	HMDB0000562	2-hydroxyglutarate	HMDB0059655	met-d-Creatinine	M37253	7:155370831-155870831	0.1431424559995578	0.6555155637860264	0.8271437827621848
MR-link 2	creatinine	HMDB0000562	2-hydroxyglutarate	HMDB0059655	met-d-Creatinine	M37253	8:8031142-9250941	-0.6539695066035676	0.6500388815794123	0.3143930802840882
MR-link 2	creatinine	HMDB0000562	2-hydroxyglutarate	HMDB0059655	met-d-Creatinine	M37253	8:10561829-11945872	-0.9749556400873446	0.6794183120761754	0.1512911398880706
MR-link 2	creatinine	HMDB0000562	2-hydroxyglutarate	HMDB0059655	met-d-Creatinine	M37253	8:19609539-20109539	0.5422073370146656	0.6411002417425319	0.3976950022470014
MR-link 2	creatinine	HMDB0000562	2-hydroxyglutarate	HMDB0059655	met-d-Creatinine	M37253	8:23527006-24027006	1.791733459330741	0.7294474875222555	0.0140380416524376
MR-link 2	creatinine	HMDB0000562	2-hydroxyglutarate	HMDB0059655	met-d-Creatinine	M37253	9:71184707-71684707	-0.144548106772725	0.648040766233813	0.8234934530244804
MR-link 2	creatinine	HMDB0000562	2-hydroxyglutarate	HMDB0059655	met-d-Creatinine	M37253	10:52398454-52898454	-0.6087793141867062	0.7726264464924175	0.4307348067411931
MR-link 2	creatinine	HMDB0000562	2-hydroxyglutarate	HMDB0059655	met-d-Creatinine	M37253	11:15629946-16129946	1.0642023469161908	0.97395126540541	0.2745409630024506
MR-link 2	creatinine	HMDB0000562	2-hydroxyglutarate	HMDB0059655	met-d-Creatinine	M37253	11:30504837-31294673	0.2933537357753963	0.4596772804275292	0.52336091985726
MR-link 2	creatinine	HMDB0000562	2-hydroxyglutarate	HMDB0059655	met-d-Creatinine	M37253	11:116373213-117240760	0.567410770417571	0.4516627584202895	0.2090177764088876
MR-link 2	creatinine	HMDB0000562	2-hydroxyglutarate	HMDB0059655	met-d-Creatinine	M37253	15:41118334-41871842	-0.1795175395881072	0.6221720779589097	0.7729383266607248
MR-link 2	creatinine	HMDB0000562	2-hydroxyglutarate	HMDB0059655	met-d-Creatinine	M37253	15:45400360-46179051	0.168324100650521	0.3478620620768751	0.6284697985296663
MR-link 2	creatinine	HMDB0000562	2-hydroxyglutarate	HMDB0059655	met-d-Creatinine	M37253	15:53700578-54200578	-1.9315950179693973	0.6189402986190395	0.0018035441291555
MR-link 2	creatinine	HMDB0000562	2-hydroxyglutarate	HMDB0059655	met-d-Creatinine	M37253	15:76097375-76597375	0.1290572613710316	0.6208075797329062	0.8353179092514598
MR-link 2	creatinine	HMDB0000562	2-hydroxyglutarate	HMDB0059655	met-d-Creatinine	M37253	16:20142332-21335139	0.5523670877395221	0.3229957562200706	0.0872404883038651
MR-link 2	creatinine	HMDB0000562	2-hydroxyglutarate	HMDB0059655	met-d-Creatinine	M37253	16:89453424-89953424	0.1267710913649162	0.6768954839121191	0.8514386649644405
MR-link 2	creatinine	HMDB0000562	2-hydroxyglutarate	HMDB0059655	met-d-Creatinine	M37253	17:19176536-19724875	0.5091881396462776	0.7960137116504379	0.5223854895440823
MR-link 2	creatinine	HMDB0000562	2-hydroxyglutarate	HMDB0059655	met-d-Creatinine	M37253	17:37200083-37954217	-0.6735142957467222	0.6971539306859469	0.3339985344535405
MR-link 2	creatinine	HMDB0000562	2-hydroxyglutarate	HMDB0059655	met-d-Creatinine	M37253	17:58690466-59700441	0.8168131429313437	0.4631823209906928	0.0778194280215396
MR-link 2	creatinine	HMDB0000562	2-hydroxyglutarate	HMDB0059655	met-d-Creatinine	M37253	19:32940263-33709298	0.587871420621376	0.6323689442998316	0.3525608225074653
MR-link 2	creatinine	HMDB0000562	2-hydroxyglutarate	HMDB0059655	met-d-Creatinine	M37253	20:32653904-33537782	1.282812512757321	0.6816650485819022	0.0598521728310663
MR-link 2	creatinine	HMDB0000562	2-hydroxyglutarate	HMDB0059655	met-d-Creatinine	M37253	22:38345240-38845240	-0.7054541087524054	0.7083965364606837	0.3193248034794088
MR-link 2	4-methyl-2-oxopentanoate	HMDB0000695	acetoacetate	HMDB0000060	GCST90199655	met-d-Acetoacetate	4:88953670-89453670	-0.0561895289667575	0.0416535910988242	0.1773459531082564
MR-link 2	sphingosine 1-phosphate	HMDB0000277	tyrosine	HMDB0000158	GCST90199657	M01299	17:74160792-74684003	0.3818725252554489	0.2048336965226197	0.0622788572105892
MR-link 2	adenosine	HMDB0000050	docosapentaenoate (n6 dpa; 22:5n6)	HMDB0001976	M00555	GCST90199796	1:109564880-110064880	0.0743816275880504	0.1795823499692644	0.678733276356372
MR-link 2	adenosine	HMDB0000050	docosapentaenoate (n6 dpa; 22:5n6)	HMDB0001976	M00555	GCST90199796	6:96128415-96628415	-0.1817454886403056	0.2139954028049534	0.3957164786322517
MR-link 2	n1-methyl-2-pyridone-5-carboxamide	HMDB0004193	biliverdin	HMDB0001008	GCST90199778	M02137	2:135485648-135985648	0.2072285475096127	0.202735559151312	0.306704319338585
MR-link 2	tyrosine	HMDB0000158	mannose	HMDB0000169	M01299	GCST90200435	1:154514715-155014715	-0.265730782542686	0.3317392553142421	0.4231183150600809
MR-link 2	tyrosine	HMDB0000158	mannose	HMDB0000169	M01299	GCST90200435	6:111242119-112061922	0.0915527276253062	0.1320441637018574	0.4880903753221255
MR-link 2	tyrosine	HMDB0000158	mannose	HMDB0000169	M01299	GCST90200435	16:71357384-72149586	-0.0821034053417198	0.1434896529883202	0.5671929744685777
MR-link 2	5,6-dihydrothymine	HMDB0000079	pyruvate	HMDB0000243	GCST90200339	GCST90200430	22:50721854-51221854	0.0243951281585697	0.1778202458708489	0.8908807544684071
MR-link 2	histidine	HMDB0000177	mannose	HMDB0000169	GCST90200377	GCST90200435	2:211293055-211793055	-0.3166780859521853	0.1950774632192831	0.1045156076846012
MR-link 2	histidine	HMDB0000177	mannose	HMDB0000169	GCST90200377	GCST90200435	12:96129884-96629884	-0.3691026518748367	0.214035606367328	0.0846190948170335
MR-link 2	inosine	HMDB0000195	inositol 1-phosphate (i1p)	HMDB0000213	M01123	M01481	6:85876680-86677325	0.0206825270226319	0.1662106404752882	0.900970357893868
MR-link 2	creatinine	HMDB0000562	creatine	HMDB0000064	M00513	GCST90200323	7:23845366-24345366	0.1896124938498919	0.216468389099176	0.3810647294297429
MR-link 2	glycine	HMDB0000123	eicosapentaenoate (epa; 20:5n3)	HMDB0001999	M32338	M18467	2:211289363-212090389	0.0217650674240442	0.0356564938355457	0.5415904865442779
MR-link 2	guanidinoacetate	HMDB0000128	hypoxanthine	HMDB0000157	GCST90200384	M03127	6:131647278-132147278	-0.1811116010007544	0.2184188765978589	0.406994693868892
MR-link 2	guanidinoacetate	HMDB0000128	hypoxanthine	HMDB0000157	GCST90200384	M03127	12:101043-601043	0.1672309497308582	0.1540231910234133	0.2775888369626659
MR-link 2	4-methyl-2-oxopentanoate	HMDB0000695	glycine	HMDB0000123	GCST90199655	bioa_008	4:88953670-89453670	-0.0284005845996748	0.0732736732185401	0.6983150097610828
MR-link 2	serine	HMDB0000187	4-hydroxy-2-oxoglutaric acid	HMDB0002070	M32315	GCST90199897	1:119966025-120466025	0.0088227562764517	0.0758234007595268	0.9073678064225706
MR-link 2	serine	HMDB0000187	4-hydroxy-2-oxoglutaric acid	HMDB0002070	M32315	GCST90199897	2:211323559-211823559	0.2236985888183427	0.1583304822860883	0.1576972941933052
MR-link 2	serine	HMDB0000187	4-hydroxy-2-oxoglutaric acid	HMDB0002070	M32315	GCST90199897	7:55822010-56322010	0.0358820610481286	0.1424985636733266	0.8011906520315415
MR-link 2	glycochenodeoxycholate	HMDB0000637	4-hydroxyphenylpyruvate	HMDB0000707	M32346	GCST90200300	6:156877825-157377825	-0.2769877182142269	0.2210674846133639	0.2102219061201337
MR-link 2	choline	HMDB0000097	arachidonate (20:4n6)	HMDB0001043	GCST90200327	GCST90200358	2:211290507-211790507	0.3985162331039392	0.3632076930593967	0.2725482548122936
MR-link 2	choline	HMDB0000097	arachidonate (20:4n6)	HMDB0001043	GCST90200327	GCST90200358	17:17175631-17675631	0.0491167073543422	0.1362242344196843	0.7184300567909179
MR-link 2	cholesterol	HMDB0000067	theobromine	HMDB0002825	M00063	M18392	1:109571511-110071511	-0.1693396061795669	0.2093199908551575	0.4185158783914325
MR-link 2	7-methylxanthine	HMDB0001991	glycine	HMDB0000123	GCST90199754	met-d-Gly	1:197801712-198301712	-0.0883694734469555	0.1307712891711837	0.4991956225101446
MR-link 2	7-methylxanthine	HMDB0001991	glycine	HMDB0000123	GCST90199754	met-d-Gly	15:74777880-75578595	-0.034505065431326	0.0756809987577912	0.6484419532919918
MR-link 2	valine	HMDB0000883	biliverdin	HMDB0001008	met-d-Val	GCST90200706	2:27480940-28253616	0.6542430410877265	0.3905598448893483	0.0939064537604153
MR-link 2	valine	HMDB0000883	biliverdin	HMDB0001008	met-d-Val	GCST90200706	2:64975088-65475088	0.131872750813062	0.2760515420587793	0.6328561909435801
MR-link 2	valine	HMDB0000883	biliverdin	HMDB0001008	met-d-Val	GCST90200706	2:165251927-165751927	0.2005647354232121	0.4821466959981023	0.6774225850564615
MR-link 2	valine	HMDB0000883	biliverdin	HMDB0001008	met-d-Val	GCST90200706	3:135701113-136578270	-0.5674558764924011	0.5696997546797309	0.3192203633209233
MR-link 2	valine	HMDB0000883	biliverdin	HMDB0001008	met-d-Val	GCST90200706	4:86953335-87453335	0.6960347244833904	0.8632710041569702	0.4200837040637887
MR-link 2	valine	HMDB0000883	biliverdin	HMDB0001008	met-d-Val	GCST90200706	4:87663610-88163610	-0.018010551461437	0.9490428805195322	0.9848589787599856
MR-link 2	valine	HMDB0000883	biliverdin	HMDB0001008	met-d-Val	GCST90200706	4:88882515-89510546	0.0178592779326196	0.116390413606526	0.8780490477183011
MR-link 2	valine	HMDB0000883	biliverdin	HMDB0001008	met-d-Val	GCST90200706	5:55564890-56064890	1.0365248583685545	0.5229570364044562	0.047474101847569
MR-link 2	valine	HMDB0000883	biliverdin	HMDB0001008	met-d-Val	GCST90200706	6:108910874-109410874	-1.2716201305561732	0.7550549668494279	0.0921541399139311
MR-link 2	valine	HMDB0000883	biliverdin	HMDB0001008	met-d-Val	GCST90200706	12:56199875-57115338	0.5273720645770011	0.3486789180078324	0.1304102113100875
MR-link 2	valine	HMDB0000883	biliverdin	HMDB0001008	met-d-Val	GCST90200706	12:122278263-122778263	-0.553767567780246	0.4979352024886003	0.2660832170297272
MR-link 2	valine	HMDB0000883	biliverdin	HMDB0001008	met-d-Val	GCST90200706	14:102468052-102968052	0.4877178151824125	0.7585005944963272	0.5202224463285036
MR-link 2	valine	HMDB0000883	biliverdin	HMDB0001008	met-d-Val	GCST90200706	16:69315747-70918195	-0.5446880254723352	0.3060020695329142	0.0750736387030941
MR-link 2	valine	HMDB0000883	biliverdin	HMDB0001008	met-d-Val	GCST90200706	17:6935779-7435779	0.0342126195513036	0.2858471403494386	0.9047298991938748
MR-link 2	valine	HMDB0000883	biliverdin	HMDB0001008	met-d-Val	GCST90200706	17:79384062-79884062	-0.5448943062764459	0.7660097481131725	0.4768728162059206
MR-link 2	valine	HMDB0000883	biliverdin	HMDB0001008	met-d-Val	GCST90200706	19:49050431-49611255	-0.2558658055631168	0.2857260658400202	0.3705233934771069
MR-link 2	valine	HMDB0000883	cystine	HMDB0000192	M01649	GCST90200382	4:88976422-89476422	0.0408366988999577	0.154425069179461	0.791438230287806
MR-link 2	choline phosphate	HMDB0001565	sphinganine-1-phosphate	HMDB0001383	GCST90200363	GCST90199845	1:21573292-22142120	0.1303228950380281	0.0666183805680374	0.0504344950072375
MR-link 2	choline phosphate	HMDB0001565	sphinganine-1-phosphate	HMDB0001383	GCST90200363	GCST90199845	22:24245541-24745541	0.2966421122104841	0.1946371103203909	0.127489260519052
MR-link 2	dimethylglycine	HMDB0000092	3-(4-hydroxyphenyl)lactate	HMDB0000755	GCST90200424	M32197	5:78080227-78832833	-0.021758080842145	0.0456511283183357	0.6336352342575253
MR-link 2	dimethylglycine	HMDB0000092	3-(4-hydroxyphenyl)lactate	HMDB0000755	GCST90200424	M32197	10:103976834-104737382	0.2679196970791968	0.1960671178414043	0.1717917106767976
MR-link 2	dimethylglycine	HMDB0000092	3-(4-hydroxyphenyl)lactate	HMDB0000755	GCST90200424	M32197	15:76242337-76742337	-0.0548575829797416	0.1500554515894437	0.7146769545143765
MR-link 2	4-methyl-2-oxopentanoate	HMDB0000695	glutamate	HMDB0000148	GCST90199655	GCST90200412	4:88953670-89453670	-0.1035629043158703	0.221801060428096	0.6405585569249141
MR-link 2	4-acetamidobutanoate	HMDB0003681	urate	HMDB0000289	M01558	M01604	8:18010431-18510431	0.0564613901351433	0.0505757515174953	0.2642626184723149
MR-link 2	4-acetamidobutanoate	HMDB0003681	urate	HMDB0000289	M01558	M01604	18:22536478-23036478	0.4996493773799748	0.2048218634353115	0.0147102975016248
MR-link 2	5,6-dihydrothymine	HMDB0000079	cytosine	HMDB0000630	GCST90200339	GCST90200433	22:50721854-51221854	-0.0756526094208047	0.2026601918865064	0.7089267929343175
MR-link 2	valine	HMDB0000883	citrulline	HMDB0000904	bioa_022	bioa_005	2:27492603-27992603	-1.4962158758704251	0.6194483278163283	0.0157179110300625
MR-link 2	valine	HMDB0000883	citrulline	HMDB0000904	bioa_022	bioa_005	2:64958074-65458074	-0.0401797255457482	0.1224625368916361	0.7428374913342096
MR-link 2	valine	HMDB0000883	citrulline	HMDB0000904	bioa_022	bioa_005	2:211173777-211673777	-1.3445245598970916	1.4022960824635688	0.3376584039457508
MR-link 2	valine	HMDB0000883	citrulline	HMDB0000904	bioa_022	bioa_005	4:88972827-89472827	0.140206731859028	0.0691630239839786	0.0426427766388071
MR-link 2	valine	HMDB0000883	citrulline	HMDB0000904	bioa_022	bioa_005	11:116381707-116882500	-0.0347328641568884	0.1674478484642016	0.8356779870646842
MR-link 2	valine	HMDB0000883	citrulline	HMDB0000904	bioa_022	bioa_005	12:56615040-57115040	-1.1533015228927874	0.4945254614826129	0.0196934429418212
MR-link 2	valine	HMDB0000883	citrulline	HMDB0000904	bioa_022	bioa_005	16:70059237-70559237	0.5297974137112285	0.2161687110560713	0.0142518729477806
MR-link 2	valine	HMDB0000883	citrulline	HMDB0000904	bioa_022	bioa_005	17:6883609-7383609	0.168543243954597	0.1686083679231929	0.3174974634368638
MR-link 2	valine	HMDB0000883	citrulline	HMDB0000904	bioa_022	bioa_005	17:40470632-40970632	-0.1372535721134952	0.6639314771943248	0.8362218822280718
MR-link 2	valine	HMDB0000883	citrulline	HMDB0000904	bioa_022	bioa_005	19:49114511-49614511	-0.4821621411447654	0.5518004133522889	0.3822282268205442
MR-link 2	3-(4-hydroxyphenyl)lactate	HMDB0000755	bilirubin (z,z)	HMDB0000054	GCST90200371	GCST90200704	6:111301079-111801079	0.2043583443323129	0.1835441199689473	0.2655359238419882
MR-link 2	3-(4-hydroxyphenyl)lactate	HMDB0000755	bilirubin (z,z)	HMDB0000054	GCST90200371	GCST90200704	17:79941425-80441425	0.0277050286529731	0.1041128619004707	0.7901577856002973
MR-link 2	glutamine	HMDB0000641	histidine	HMDB0000177	bioa_006	bioa_009	2:27200724-28253174	0.644321540374835	0.1284027943959214	5.221996878394047e-07
MR-link 2	glutamine	HMDB0000641	histidine	HMDB0000177	bioa_006	bioa_009	2:191299636-192089976	0.228927996367182	0.101227670920051	0.0237273237007557
MR-link 2	glutamine	HMDB0000641	histidine	HMDB0000177	bioa_006	bioa_009	6:20469561-20969561	0.6304014116425042	0.2920449570424633	0.0308830294503284
MR-link 2	glutamine	HMDB0000641	histidine	HMDB0000177	bioa_006	bioa_009	7:72732874-73232874	0.3087615594605672	0.140787862575377	0.0283003295237796
MR-link 2	glutamine	HMDB0000641	histidine	HMDB0000177	bioa_006	bioa_009	8:17122121-17622121	0.7455161640180233	0.1706190559945197	1.2454404464959536e-05
MR-link 2	glutamine	HMDB0000641	histidine	HMDB0000177	bioa_006	bioa_009	8:134082558-134582558	1.1475069859690292	0.2211262084175694	2.1100022774029205e-07
MR-link 2	glutamine	HMDB0000641	histidine	HMDB0000177	bioa_006	bioa_009	9:4032942-4532942	0.7477269111515932	0.2023573949922585	0.000219816931488
MR-link 2	glutamine	HMDB0000641	histidine	HMDB0000177	bioa_006	bioa_009	10:64798306-65565800	-0.0232884545376262	0.1982713413416357	0.9064975270894032
MR-link 2	glutamine	HMDB0000641	histidine	HMDB0000177	bioa_006	bioa_009	10:99109412-99609412	-0.290604021804555	0.1041541366642337	0.0052686193671356
MR-link 2	glutamine	HMDB0000641	histidine	HMDB0000177	bioa_006	bioa_009	11:8003049-8503049	0.6777413135911707	0.1837140458896602	0.0002250399605562
MR-link 2	glutamine	HMDB0000641	histidine	HMDB0000177	bioa_006	bioa_009	12:46679007-47711183	0.4677602504836373	0.0939482684323325	6.394239148917044e-07
MR-link 2	glutamine	HMDB0000641	histidine	HMDB0000177	bioa_006	bioa_009	12:56615040-57375879	-0.2259898507688083	0.0507791767896999	8.569318819852995e-06
MR-link 2	glutamine	HMDB0000641	histidine	HMDB0000177	bioa_006	bioa_009	12:59344212-60165849	0.3509797640219302	0.1277758311954042	0.0060172481465553
MR-link 2	glutamine	HMDB0000641	histidine	HMDB0000177	bioa_006	bioa_009	14:100594368-101094368	-0.2729536425173002	0.1770579182452613	0.1231692383746097
MR-link 2	glutamine	HMDB0000641	histidine	HMDB0000177	bioa_006	bioa_009	15:58477325-58977325	1.0172092448254682	0.2048444823665572	6.84313233325012e-07
MR-link 2	tyrosine	HMDB0000158	arginine	HMDB0000517	bioa_021	GCST90200372	4:99820973-100320973	-0.4161788355169555	0.6043713480200156	0.491065933495167
MR-link 2	tyrosine	HMDB0000158	arginine	HMDB0000517	bioa_021	GCST90200372	6:111242119-112017012	-0.2144866784884393	0.127913709031655	0.0935801125775404
MR-link 2	tyrosine	HMDB0000158	arginine	HMDB0000517	bioa_021	GCST90200372	6:112114361-112614361	0.3647895714901409	0.4368518796651193	0.4036941845793431
MR-link 2	tyrosine	HMDB0000158	arginine	HMDB0000517	bioa_021	GCST90200372	7:27926305-28426305	-0.2930992182189951	0.5181174373168024	0.5715974938736467
MR-link 2	tyrosine	HMDB0000158	arginine	HMDB0000517	bioa_021	GCST90200372	10:64816186-65575478	0.2730861975937956	1.0330277324117323	0.7915062702956305
MR-link 2	tyrosine	HMDB0000158	arginine	HMDB0000517	bioa_021	GCST90200372	11:61310081-61810081	-0.0367226872700997	0.5753453266729811	0.9491078115907908
MR-link 2	tyrosine	HMDB0000158	arginine	HMDB0000517	bioa_021	GCST90200372	12:46678393-47435518	1.8650759400226289	0.5254961753478885	0.0003864456078797
MR-link 2	tyrosine	HMDB0000158	arginine	HMDB0000517	bioa_021	GCST90200372	12:56615040-57115040	0.1880452857573633	0.3415616267944325	0.5819451391472161
MR-link 2	tyrosine	HMDB0000158	arginine	HMDB0000517	bioa_021	GCST90200372	12:57594049-58094049	0.4828926803905465	0.6852784050648916	0.4810178534624257
MR-link 2	tyrosine	HMDB0000158	arginine	HMDB0000517	bioa_021	GCST90200372	12:59727701-60227701	1.864376263260904	0.6208153200590293	0.0026723643256318
MR-link 2	tyrosine	HMDB0000158	arginine	HMDB0000517	bioa_021	GCST90200372	12:120845172-121674861	-0.4213470141938112	0.4462465567634671	0.3450662927982361
MR-link 2	tyrosine	HMDB0000158	arginine	HMDB0000517	bioa_021	GCST90200372	12:122092964-122592964	-0.4092148730852336	0.6355346103014926	0.5196462638911612
MR-link 2	tyrosine	HMDB0000158	arginine	HMDB0000517	bioa_021	GCST90200372	15:60649639-61149639	1.11212143155447	0.7760559483855114	0.1518455907645224
MR-link 2	tyrosine	HMDB0000158	arginine	HMDB0000517	bioa_021	GCST90200372	16:71153235-72438683	-0.0693460719207289	0.2300267562975017	0.7630564356186413
MR-link 2	4-hydroxyphenylpyruvate	HMDB0000707	urate	HMDB0000289	GCST90200300	GCST90200307	11:63046797-63546797	0.3493663066950216	0.6101224273936965	0.5669042323766004
MR-link 2	4-hydroxyphenylpyruvate	HMDB0000707	urate	HMDB0000289	GCST90200300	GCST90200307	12:122051275-122551275	-0.0656794153914364	0.2024777317953597	0.7456515231809806
MR-link 2	5-methylthioadenosine (mta)	HMDB0001173	alpha-tocopherol	HMDB0001893	GCST90200359	M01561	6:149659491-150411114	-0.4562453299335082	0.2127284983265546	0.0319743890297127
MR-link 2	betaine	HMDB0000043	2-aminobutyrate	HMDB0000452	M03141	M32348	2:211337631-211837631	-0.1938032819399865	0.1589664617944061	0.2227888885305309
MR-link 2	betaine	HMDB0000043	2-aminobutyrate	HMDB0000452	M03141	M32348	5:78095798-78666416	0.044568879742257	0.0848695835385801	0.5994820492167665
MR-link 2	betaine	HMDB0000043	2-aminobutyrate	HMDB0000452	M03141	M32348	12:30349-530349	-0.2713696159192389	0.2333676923841118	0.2448938534719109
MR-link 2	betaine	HMDB0000043	2-aminobutyrate	HMDB0000452	M03141	M32348	21:44237404-44737404	-0.1278172347996843	0.1611346717225409	0.4276424611750844
MR-link 2	uridine	HMDB0000296	dihydroorotate	HMDB03349	M00606	GCST90200444	1:20665172-21165172	-0.0529234837293597	0.2083811151856696	0.7995152799073295
MR-link 2	uridine	HMDB0000296	dihydroorotate	HMDB03349	M00606	GCST90200444	7:47852911-48352911	-0.1864707735215024	0.1799283367932118	0.3000335958323122
MR-link 2	uridine	HMDB0000296	dihydroorotate	HMDB03349	M00606	GCST90200444	22:50721752-51221752	0.1273386481207613	0.1608767769277107	0.4286353103242806
MR-link 2	valine	HMDB0000883	creatinine	HMDB0000562	bioa_022	met-d-Creatinine	2:27492603-27992603	-0.2100710602670114	0.3077669033542002	0.4948814611490584
MR-link 2	valine	HMDB0000883	creatinine	HMDB0000562	bioa_022	met-d-Creatinine	2:64958074-65458074	-0.1182791967682156	0.0879389851811958	0.1786206013204513
MR-link 2	valine	HMDB0000883	creatinine	HMDB0000562	bioa_022	met-d-Creatinine	2:211173777-211673777	-1.0748770156329694	0.4047668314442438	0.007918008988639
MR-link 2	valine	HMDB0000883	creatinine	HMDB0000562	bioa_022	met-d-Creatinine	4:88972827-89472827	0.0335191269101618	0.0383599105772297	0.3822238145666004
MR-link 2	valine	HMDB0000883	creatinine	HMDB0000562	bioa_022	met-d-Creatinine	11:116381707-116882500	-0.8042417643958304	0.1723490659699479	3.0659121795384503e-06
MR-link 2	valine	HMDB0000883	creatinine	HMDB0000562	bioa_022	met-d-Creatinine	12:56615040-57115040	0.1813456404425556	0.1754428066057163	0.301301992405615
MR-link 2	valine	HMDB0000883	creatinine	HMDB0000562	bioa_022	met-d-Creatinine	16:70059237-70559237	0.1955113112888198	0.1105995637330958	0.0771043214040996
MR-link 2	valine	HMDB0000883	creatinine	HMDB0000562	bioa_022	met-d-Creatinine	17:6883609-7383609	0.0574586169103464	0.0909069013601804	0.5273476655061977
MR-link 2	valine	HMDB0000883	creatinine	HMDB0000562	bioa_022	met-d-Creatinine	17:40470632-40970632	-0.5209888258615594	0.2346347028194671	0.0263899125382542
MR-link 2	valine	HMDB0000883	creatinine	HMDB0000562	bioa_022	met-d-Creatinine	19:49114511-49614511	-0.1330739076852207	0.2174751749489435	0.5406013412082638
MR-link 2	docosapentaenoate (n6 dpa; 22:5n6)	HMDB0001976	asparagine	HMDB0000168	GCST90199796	GCST90200452	11:61347212-61847212	-0.2496132709509792	0.1379167834518669	0.0703139001535568
MR-link 2	asparagine	HMDB0000168	paraxanthine	HMDB0001860	GCST90200452	GCST90199654	2:211293055-211793055	-0.2114977164051781	0.3096911943337182	0.4946504454439129
MR-link 2	asparagine	HMDB0000168	paraxanthine	HMDB0001860	GCST90200452	GCST90199654	7:97139584-97639584	-0.0619361747559369	0.1631810617253722	0.70427582974978
MR-link 2	asparagine	HMDB0000168	paraxanthine	HMDB0001860	GCST90200452	GCST90199654	11:61850353-62350353	-0.0461816239548787	0.2330209334618087	0.842899079851801
MR-link 2	asparagine	HMDB0000168	paraxanthine	HMDB0001860	GCST90200452	GCST90199654	14:103842789-104825326	-0.0293338996599491	0.03794711486918	0.4395102180489486
MR-link 2	acetoacetate	HMDB0000060	1-(1-enyl-stearoyl)-2-arachidonoyl-gpe (p-18:0/20:4)*	HMDB0005779	met-d-Acetoacetate	GCST90200058	5:41395751-42449922	0.4444508072814108	0.3615836082464098	0.2190048776396128
MR-link 2	acetoacetate	HMDB0000060	1-(1-enyl-stearoyl)-2-arachidonoyl-gpe (p-18:0/20:4)*	HMDB0005779	met-d-Acetoacetate	GCST90200058	6:166525103-167025103	1.0439204474716268	0.7891095913450643	0.1858655294065833
MR-link 2	acetoacetate	HMDB0000060	1-(1-enyl-stearoyl)-2-arachidonoyl-gpe (p-18:0/20:4)*	HMDB0005779	met-d-Acetoacetate	GCST90200058	10:113686244-114186244	-0.2951334129381915	0.7934202945845429	0.7099106195399085
MR-link 2	acetoacetate	HMDB0000060	1-(1-enyl-stearoyl)-2-arachidonoyl-gpe (p-18:0/20:4)*	HMDB0005779	met-d-Acetoacetate	GCST90200058	11:116373213-116873213	-0.517908469498554	0.4247807780667372	0.2227542273878824
MR-link 2	acetoacetate	HMDB0000060	1-(1-enyl-stearoyl)-2-arachidonoyl-gpe (p-18:0/20:4)*	HMDB0005779	met-d-Acetoacetate	GCST90200058	12:122333527-122833527	-0.1168026450680137	0.6709409812995645	0.861796454307446
MR-link 2	glucose	HMDB0000122	3-methyl-2-oxovalerate	HMDB0000491	met-d-Glucose	M15676	2:165251927-165751927	0.5751624469072871	0.623473548496727	0.3562610581847376
MR-link 2	glucose	HMDB0000122	3-methyl-2-oxovalerate	HMDB0000491	met-d-Glucose	M15676	2:169498833-170056652	0.1649583784944348	0.2043373861331379	0.4195026655603882
MR-link 2	glucose	HMDB0000122	3-methyl-2-oxovalerate	HMDB0000491	met-d-Glucose	M15676	3:122819058-123319058	0.0691553463344652	0.4861835444465786	0.8868894644591493
MR-link 2	glucose	HMDB0000122	3-methyl-2-oxovalerate	HMDB0000491	met-d-Glucose	M15676	3:151951767-152451767	0.6360814940625383	0.9527736844467988	0.5043824021419583
MR-link 2	glucose	HMDB0000122	3-methyl-2-oxovalerate	HMDB0000491	met-d-Glucose	M15676	3:170377909-170877909	0.2697681560624643	0.4595820191321071	0.5572131897134373
MR-link 2	glucose	HMDB0000122	3-methyl-2-oxovalerate	HMDB0000491	met-d-Glucose	M15676	4:185468314-185968314	0.1222960757653701	0.8764443572965969	0.8890261271367337
MR-link 2	glucose	HMDB0000122	3-methyl-2-oxovalerate	HMDB0000491	met-d-Glucose	M15676	5:95479406-95979406	-1.0383702841386635	0.8609412339660372	0.2277838330394978
MR-link 2	glucose	HMDB0000122	3-methyl-2-oxovalerate	HMDB0000491	met-d-Glucose	M15676	6:7000270-7500270	0.5803043739999163	0.5992624979408184	0.3328624916928863
MR-link 2	glucose	HMDB0000122	3-methyl-2-oxovalerate	HMDB0000491	met-d-Glucose	M15676	7:14801789-15301789	-0.6496526176342201	0.4637776491143484	0.1612784764862321
MR-link 2	glucose	HMDB0000122	3-methyl-2-oxovalerate	HMDB0000491	met-d-Glucose	M15676	7:43935955-44473721	0.6249890876723628	0.3297003747900991	0.0580093220718586
MR-link 2	glucose	HMDB0000122	3-methyl-2-oxovalerate	HMDB0000491	met-d-Glucose	M15676	8:117934783-118434783	0.156570011155778	0.9428381483442168	0.8681078057857355
MR-link 2	glucose	HMDB0000122	3-methyl-2-oxovalerate	HMDB0000491	met-d-Glucose	M15676	9:21884068-22384068	-0.2962532163700534	0.6111245363468104	0.6278413920329027
MR-link 2	glucose	HMDB0000122	3-methyl-2-oxovalerate	HMDB0000491	met-d-Glucose	M15676	10:2888477-3388477	0.5899268691485222	0.4301066561921203	0.1701933676786258
MR-link 2	glucose	HMDB0000122	3-methyl-2-oxovalerate	HMDB0000491	met-d-Glucose	M15676	10:112762852-113262852	1.7104144468941875	0.8187910074830553	0.0367121174257783
MR-link 2	glucose	HMDB0000122	3-methyl-2-oxovalerate	HMDB0000491	met-d-Glucose	M15676	10:114504071-115004071	-0.5297348894394969	0.7038001235748883	0.4516434161511358
MR-link 2	glucose	HMDB0000122	3-methyl-2-oxovalerate	HMDB0000491	met-d-Glucose	M15676	12:111682800-112523499	0.3958725094671459	0.7380754416496413	0.5917113007917298
MR-link 2	glucose	HMDB0000122	3-methyl-2-oxovalerate	HMDB0000491	met-d-Glucose	M15676	12:121166650-121666650	0.7278586404677612	1.0306250964734476	0.4800449487686515
MR-link 2	glucose	HMDB0000122	3-methyl-2-oxovalerate	HMDB0000491	met-d-Glucose	M15676	13:28213465-28721145	0.2128472813357089	1.305879002651239	0.8705250645648239
MR-link 2	glucose	HMDB0000122	3-methyl-2-oxovalerate	HMDB0000491	met-d-Glucose	M15676	17:43272775-44380160	-0.6385728745235315	0.8879744095054636	0.4720581620438087
MR-link 2	glucose	HMDB0000122	3-methyl-2-oxovalerate	HMDB0000491	met-d-Glucose	M15676	20:22311971-22811971	1.4841612178718946	1.0304685930459558	0.1497887703105462
MR-link 2	acetylphosphate	HMDB0001494	xanthine	HMDB0000292	M15488	M03147	1:109564880-110064880	0.0427108907808374	0.2313562145075214	0.8535341959304334
MR-link 2	acetylphosphate	HMDB0001494	xanthine	HMDB0000292	M15488	M03147	6:96128415-96628415	-0.3917997854219055	0.2443558107874842	0.1088466614259
MR-link 2	glutamine	HMDB0000641	uridine	HMDB0000296	met-d-Gln	GCST90200407	1:213912734-214412734	0.0971699477885577	0.4293478391642398	0.8209526440928089
MR-link 2	glutamine	HMDB0000641	uridine	HMDB0000296	met-d-Gln	GCST90200407	2:26939063-28767861	-0.3285377796485926	0.2843023079939496	0.2478476399987284
MR-link 2	glutamine	HMDB0000641	uridine	HMDB0000296	met-d-Gln	GCST90200407	2:190998205-192033792	0.3164142301110956	0.2852736245869711	0.2673609583286371
MR-link 2	glutamine	HMDB0000641	uridine	HMDB0000296	met-d-Gln	GCST90200407	2:211168890-211668890	0.4413713272369967	0.5248141357843268	0.4003451173569893
MR-link 2	glutamine	HMDB0000641	uridine	HMDB0000296	met-d-Gln	GCST90200407	3:38941335-39441335	0.6484454395172401	0.9534715602781356	0.4964481624911058
MR-link 2	glutamine	HMDB0000641	uridine	HMDB0000296	met-d-Gln	GCST90200407	3:52085887-52937605	-0.4893531951782964	0.7190337673184259	0.4961432767907074
MR-link 2	glutamine	HMDB0000641	uridine	HMDB0000296	met-d-Gln	GCST90200407	3:121763465-122263465	1.248556983820342	0.9151391640193578	0.1724619514534167
MR-link 2	glutamine	HMDB0000641	uridine	HMDB0000296	met-d-Gln	GCST90200407	3:159689586-160441236	-0.0855615804501612	0.3964438151570605	0.8291259417124344
MR-link 2	glutamine	HMDB0000641	uridine	HMDB0000296	met-d-Gln	GCST90200407	4:17991903-18491903	0.7367421452193783	0.6742151738832611	0.2745078051200193
MR-link 2	glutamine	HMDB0000641	uridine	HMDB0000296	met-d-Gln	GCST90200407	5:55611894-56111894	-0.008227331339113	1.8549204993393185	0.9964610671288197
MR-link 2	glutamine	HMDB0000641	uridine	HMDB0000296	met-d-Gln	GCST90200407	5:127968645-128468645	-0.3925798137071901	3.469076120333711	0.9098993286489816
MR-link 2	glutamine	HMDB0000641	uridine	HMDB0000296	met-d-Gln	GCST90200407	5:174698943-175198943	-1.050088383085705	0.981837954763774	0.284838607883873
MR-link 2	glutamine	HMDB0000641	uridine	HMDB0000296	met-d-Gln	GCST90200407	6:20425792-20925792	-0.4528528663129167	0.5762813207279767	0.4319734776943432
MR-link 2	glutamine	HMDB0000641	uridine	HMDB0000296	met-d-Gln	GCST90200407	6:56020405-56520405	-0.1340526646237582	0.8640653250889714	0.8767095159905152
MR-link 2	glutamine	HMDB0000641	uridine	HMDB0000296	met-d-Gln	GCST90200407	6:126492728-127693092	0.4643652322488166	0.374299643505898	0.2147445717843215
MR-link 2	glutamine	HMDB0000641	uridine	HMDB0000296	met-d-Gln	GCST90200407	6:131635614-132135614	-0.0253527481734931	0.5038809201480311	0.959871402779813
MR-link 2	glutamine	HMDB0000641	uridine	HMDB0000296	met-d-Gln	GCST90200407	7:1635600-2135600	0.6804460561903224	0.9040894191797512	0.4516714626824598
MR-link 2	glutamine	HMDB0000641	uridine	HMDB0000296	met-d-Gln	GCST90200407	7:72772933-73272933	-0.3684586657026955	0.3903317868824663	0.3451886855055456
MR-link 2	glutamine	HMDB0000641	uridine	HMDB0000296	met-d-Gln	GCST90200407	8:17124777-17669461	0.7443251271618314	0.4833189355787015	0.1235533098387178
MR-link 2	glutamine	HMDB0000641	uridine	HMDB0000296	met-d-Gln	GCST90200407	8:126231747-126731747	0.2099078890400151	0.958529087168688	0.8266581591865305
MR-link 2	glutamine	HMDB0000641	uridine	HMDB0000296	met-d-Gln	GCST90200407	9:4040541-4540541	-0.0948084520178128	0.5840979120495492	0.8710569949186752
MR-link 2	glutamine	HMDB0000641	uridine	HMDB0000296	met-d-Gln	GCST90200407	9:21884172-22384172	0.2073099827832247	0.6633563275050027	0.7546478134023425
MR-link 2	glutamine	HMDB0000641	uridine	HMDB0000296	met-d-Gln	GCST90200407	10:22676227-23176227	1.2139637517702924	0.922491132890518	0.1881866242345405
MR-link 2	glutamine	HMDB0000641	uridine	HMDB0000296	met-d-Gln	GCST90200407	10:98828483-99609412	0.06019281335598	0.2088097034604301	0.7731428547548105
MR-link 2	glutamine	HMDB0000641	uridine	HMDB0000296	met-d-Gln	GCST90200407	10:114535278-115035278	-1.841721179955761	0.8985277740760347	0.0403927585737574
MR-link 2	glutamine	HMDB0000641	uridine	HMDB0000296	met-d-Gln	GCST90200407	11:8005408-8505408	-0.0750172292020665	0.3483810184889813	0.8295092706697574
MR-link 2	glutamine	HMDB0000641	uridine	HMDB0000296	met-d-Gln	GCST90200407	11:73860169-74360169	0.7772023352795987	0.7635318151278498	0.3087234270637697
MR-link 2	glutamine	HMDB0000641	uridine	HMDB0000296	met-d-Gln	GCST90200407	12:4051876-4551876	0.4235246798967249	0.8452725401633929	0.6163352070582705
MR-link 2	glutamine	HMDB0000641	uridine	HMDB0000296	met-d-Gln	GCST90200407	12:46377388-47736079	0.1424084726892979	0.2131735889735827	0.5041080947199961
MR-link 2	glutamine	HMDB0000641	uridine	HMDB0000296	met-d-Gln	GCST90200407	12:55949170-57674145	-0.1439547686596631	0.0853517213569661	0.0916790398555112
MR-link 2	glutamine	HMDB0000641	uridine	HMDB0000296	met-d-Gln	GCST90200407	12:57753270-58582050	0.310799537371326	0.3040787342294848	0.306732541155741
MR-link 2	glutamine	HMDB0000641	uridine	HMDB0000296	met-d-Gln	GCST90200407	12:59330993-60240767	0.0419849861943715	0.3843992106554387	0.9130261314155164
MR-link 2	glutamine	HMDB0000641	uridine	HMDB0000296	met-d-Gln	GCST90200407	14:21242229-21782312	0.4971070203448359	0.2862594718091977	0.0824646972673644
MR-link 2	glutamine	HMDB0000641	uridine	HMDB0000296	met-d-Gln	GCST90200407	14:74940531-75440531	-0.6799809192116116	1.098943113202477	0.5360751492529348
MR-link 2	glutamine	HMDB0000641	uridine	HMDB0000296	met-d-Gln	GCST90200407	14:94594947-95094947	0.4528151483264602	0.7586340814038163	0.5505860596160707
MR-link 2	glutamine	HMDB0000641	uridine	HMDB0000296	met-d-Gln	GCST90200407	14:100545139-101045139	0.1374238031730021	0.61624840936497	0.8235349913659747
MR-link 2	glutamine	HMDB0000641	uridine	HMDB0000296	met-d-Gln	GCST90200407	16:70118909-70618909	-0.5418025403077019	0.7998573196274168	0.4981686996874809
MR-link 2	glutamine	HMDB0000641	uridine	HMDB0000296	met-d-Gln	GCST90200407	17:6935779-7435779	-0.3691497513008803	0.740276745938423	0.6180157406328813
MR-link 2	glutamine	HMDB0000641	uridine	HMDB0000296	met-d-Gln	GCST90200407	17:25345818-25845818	-1.132279960836697	0.8016300911006262	0.1578110651698321
MR-link 2	glutamine	HMDB0000641	uridine	HMDB0000296	met-d-Gln	GCST90200407	18:31306350-31806350	0.1297096861224516	0.6865583875189142	0.8501497238738552
MR-link 2	glutamine	HMDB0000641	uridine	HMDB0000296	met-d-Gln	GCST90200407	22:44074730-44574730	-1.0322320803644596	0.8472392450662471	0.2230918281720434
MR-link 2	citrulline	HMDB0000904	5-methylthioadenosine (mta)	HMDB0001173	bioa_005	GCST90200359	2:211099261-211599261	0.3174271375027159	0.259425649678408	0.2211120159958804
MR-link 2	citrulline	HMDB0000904	5-methylthioadenosine (mta)	HMDB0001173	bioa_005	GCST90200359	8:10310878-10810878	0.3734178578927579	0.2656707277902538	0.1598529086789472
MR-link 2	citrulline	HMDB0000904	5-methylthioadenosine (mta)	HMDB0001173	bioa_005	GCST90200359	8:11437159-11937159	0.160168210872248	0.3310384988483033	0.6285025473531538
MR-link 2	citrulline	HMDB0000904	5-methylthioadenosine (mta)	HMDB0001173	bioa_005	GCST90200359	9:133044244-133627617	-0.1263082909175794	0.136235278348283	0.3538572228350725
MR-link 2	citrulline	HMDB0000904	5-methylthioadenosine (mta)	HMDB0001173	bioa_005	GCST90200359	10:97138579-97638579	0.2532619753246127	0.247986689582032	0.3071253728006251
MR-link 2	citrulline	HMDB0000904	5-methylthioadenosine (mta)	HMDB0001173	bioa_005	GCST90200359	17:9542768-10042768	-0.2118676578999534	0.2290774462031756	0.3550317160209032
MR-link 2	n-acetyl-aspartyl-glutamate (naag)	HMDB0001067	docosapentaenoate (n6 dpa; 22:5n6)	HMDB0001976	GCST90200684	GCST90199796	11:45663099-50986366	0.0322647062098811	0.0124238622181904	0.0094043333830383
MR-link 2	n-acetyl-aspartyl-glutamate (naag)	HMDB0001067	docosapentaenoate (n6 dpa; 22:5n6)	HMDB0001976	GCST90200684	GCST90199796	11:54602007-58367668	0.0593543751661683	0.0175085087049454	0.0006988489678709
MR-link 2	pantothenate	HMDB0000210	1-methylnicotinamide	HMDB0000699	GCST90200279	GCST90200406	1:199230515-199730515	0.420765608405093	0.1892696494095479	0.0262089683260099
MR-link 2	tryptophan	HMDB0000929	asparagine	HMDB0000168	bioa_020	M34283	2:27480940-27980940	-1.817686108878657	1.0234653122868198	0.0757310306464775
MR-link 2	tryptophan	HMDB0000929	asparagine	HMDB0000168	bioa_020	M34283	4:156560755-157060755	-0.0923264602544327	0.1687428122416925	0.5842804447176146
MR-link 2	tryptophan	HMDB0000929	asparagine	HMDB0000168	bioa_020	M34283	6:111336667-112095774	0.1439186985736942	0.1740430129267177	0.4082854996262698
MR-link 2	3-methyl-2-oxobutyrate	HMDB0000019	isoursodeoxycholate	HMDB0000686	GCST90199677	GCST90199892	4:88953670-89453670	0.1163842116858498	0.0970703136336765	0.230540341041063
MR-link 2	1-methylurate	HMDB0003099	n1-methyl-2-pyridone-5-carboxamide	HMDB0004193	M34395	GCST90199778	8:18010431-18510431	0.1660955398045293	0.0933475134574449	0.0751865377180156
MR-link 2	asparagine	HMDB0000168	tryptophan	HMDB0000929	M34283	GCST90200441	11:61916235-62416235	-0.0405399720920313	0.1891172166718404	0.8302630106944879
MR-link 2	asparagine	HMDB0000168	tryptophan	HMDB0000929	M34283	GCST90200441	14:104016664-104812812	-0.012861140636177	0.1583300707818199	0.9352590971100548
MR-link 2	beta-citrylglutamate	HMDB0241915	spermidine	HMDB0001257	GCST90199911	bioa_033	3:183486882-183986882	-0.1102527154890878	0.1017082895236132	0.2783607461933665
MR-link 2	beta-citrylglutamate	HMDB0241915	spermidine	HMDB0001257	GCST90199911	bioa_033	11:88203934-92094388	0.0013274477498698	0.0167571502054457	0.9368601852747128
MR-link 2	valine	HMDB0000883	threonine	HMDB0000167	met-d-Val	M01284	2:27480940-28253616	-1.585249421472657	0.5818064546031895	0.0064359476600561
MR-link 2	valine	HMDB0000883	threonine	HMDB0000167	met-d-Val	M01284	2:64975088-65475088	-0.137337140349476	0.4331992665127297	0.7512208792744485
MR-link 2	valine	HMDB0000883	threonine	HMDB0000167	met-d-Val	M01284	2:165251927-165751927	-0.0159594488225494	0.5777552834081436	0.9779626790726422
MR-link 2	valine	HMDB0000883	threonine	HMDB0000167	met-d-Val	M01284	2:226858446-227358446	0.2892390938216207	1.3474455985242215	0.8300344815705996
MR-link 2	valine	HMDB0000883	threonine	HMDB0000167	met-d-Val	M01284	3:135701113-136578270	2.486500048146672	1.2902203263197456	0.0539559231675079
MR-link 2	valine	HMDB0000883	threonine	HMDB0000167	met-d-Val	M01284	4:88882515-89510546	0.1241095894359217	0.1684074772172784	0.4611466204388467
MR-link 2	valine	HMDB0000883	threonine	HMDB0000167	met-d-Val	M01284	12:56199875-57115338	2.054895729173904	0.6626542702815923	0.00192863536212
MR-link 2	valine	HMDB0000883	threonine	HMDB0000167	met-d-Val	M01284	12:122278263-122778263	-0.5863811820350321	0.6105665682725198	0.336859664925241
MR-link 2	valine	HMDB0000883	threonine	HMDB0000167	met-d-Val	M01284	16:69315747-70918195	0.8158746668825794	0.2950655913961946	0.0056911970150565
MR-link 2	valine	HMDB0000883	threonine	HMDB0000167	met-d-Val	M01284	17:6935779-7435779	-0.4904328706741259	0.4819822238109993	0.308899890091624
MR-link 2	valine	HMDB0000883	threonine	HMDB0000167	met-d-Val	M01284	17:79384062-79884062	-0.2549810327247075	0.927548749047466	0.7833948218318143
MR-link 2	valine	HMDB0000883	threonine	HMDB0000167	met-d-Val	M01284	19:49050431-49611255	-0.4502282599484606	0.554767705069842	0.4170431361179667
MR-link 2	valine	HMDB0000883	threonine	HMDB0000167	met-d-Val	M01284	22:18665347-19165347	-0.0958672884862706	0.6511787344466186	0.8829574595124549
MR-link 2	arginine	HMDB0000517	acetoacetate	HMDB0000060	GCST90200372	met-d-Acetoacetate	6:131644358-132148208	0.0342969701000694	0.0339610520032498	0.3125473833993177
MR-link 2	arginine	HMDB0000517	acetoacetate	HMDB0000060	GCST90200372	met-d-Acetoacetate	10:99896895-100396895	0.001675739399359	0.036748566740348	0.9636289660188582
MR-link 2	sphinganine-1-phosphate	HMDB0001383	taurocholate	HMDB0000036	GCST90199845	GCST90200333	3:56698451-57198451	1.7205002854502205e-15	9.020376536581251e-10	0.9999984781559738
MR-link 2	sphinganine-1-phosphate	HMDB0001383	taurocholate	HMDB0000036	GCST90199845	GCST90200333	17:74160792-74669333	-0.166379926481629	0.1585966558193964	0.2941431956428283
MR-link 2	tyrosine	HMDB0000158	docosahexaenoate (dha; 22:6n3)	HMDB0002183	GCST90200427	GCST90199651	6:111308006-112158646	-0.1265342246970964	0.0981398107051724	0.1972847221356088
MR-link 2	tyrosine	HMDB0000158	docosahexaenoate (dha; 22:6n3)	HMDB0002183	GCST90200427	GCST90199651	16:71156147-71656147	0.1633679365768043	0.2663361652602869	0.5396185061157206
MR-link 2	acetate	HMDB0000042	3-hydroxybutyrate (bhba)	HMDB0000011	met-d-Acetate	M00542	2:27480940-27980940	1.953222108453481	0.7730298083218269	0.0115136547550027
MR-link 2	acetate	HMDB0000042	3-hydroxybutyrate (bhba)	HMDB0000011	met-d-Acetate	M00542	2:136358646-136858646	0.0954948909688974	0.6911669064119454	0.8901102268528891
MR-link 2	acetate	HMDB0000042	3-hydroxybutyrate (bhba)	HMDB0000011	met-d-Acetate	M00542	9:4513491-5013491	-1.1732567494694268	0.6388641743327047	0.0662877450193128
MR-link 2	acetate	HMDB0000042	3-hydroxybutyrate (bhba)	HMDB0000011	met-d-Acetate	M00542	12:111634608-112523499	0.6464342109443545	0.6613647584054239	0.3283589693584525
MR-link 2	acetate	HMDB0000042	3-hydroxybutyrate (bhba)	HMDB0000011	met-d-Acetate	M00542	12:112590766-113090766	0.1767343704687857	0.7259158941001144	0.8076459879199462
MR-link 2	acetate	HMDB0000042	3-hydroxybutyrate (bhba)	HMDB0000011	met-d-Acetate	M00542	20:24698737-26432690	0.1568384556381358	0.2389468076732963	0.5115835589741466
MR-link 2	acetate	HMDB0000042	3-hydroxybutyrate (bhba)	HMDB0000011	met-d-Acetate	M00542	20:29267804-29767804	1.0720118793715234	0.6827161646310491	0.1163648568117852
MR-link 2	acetate	HMDB0000042	3-hydroxybutyrate (bhba)	HMDB0000011	met-d-Acetate	M00542	20:32973832-34017690	-1.0511141008970208	0.5929034726599763	0.0762577089114643
MR-link 2	bilirubin (z,z)	HMDB0000054	sarcosine	HMDB0000271	M27716	bioa_031	2:234140469-234918570	0.0046540817744833	0.0305435369624356	0.8788909071954129
MR-link 2	adenosine	HMDB0000050	glycohyocholate	HMDB0000138	M00555	GCST90199935	1:109564880-110064880	-0.0327190913491325	0.1807432322649187	0.8563477457556402
MR-link 2	adenosine	HMDB0000050	glycohyocholate	HMDB0000138	M00555	GCST90199935	6:96128415-96628415	-0.085836728990046	0.2503271411664371	0.731675037323099
MR-link 2	retinol (vitamin a)	HMDB0000305	creatinine	HMDB0000562	GCST90200405	met-d-Creatinine	18:28939457-29439457	-0.0758224902255906	0.0544434916727375	0.1637158665462495
MR-link 2	retinol (vitamin a)	HMDB0000305	creatinine	HMDB0000562	GCST90200405	met-d-Creatinine	20:38915692-39415692	0.0464607274291473	0.0619697128504764	0.4534156380426872
MR-link 2	arginine	HMDB0000517	3-aminoisobutyrate	HMDB0002166	bioa_002	GCST90200310	2:24182937-24682937	0.0536603152922146	0.2951405472130238	0.855729676199774
MR-link 2	arginine	HMDB0000517	3-aminoisobutyrate	HMDB0002166	bioa_002	GCST90200310	2:211333022-211833022	-0.4394179447576997	0.264632531134612	0.0968172296729362
MR-link 2	arginine	HMDB0000517	3-aminoisobutyrate	HMDB0002166	bioa_002	GCST90200310	2:219037276-219788019	-0.1669043669072765	0.3025313876752815	0.5811588923281368
MR-link 2	arginine	HMDB0000517	3-aminoisobutyrate	HMDB0002166	bioa_002	GCST90200310	4:144583533-145083533	-0.2893169788109806	0.226482582628484	0.2014484017913667
MR-link 2	arginine	HMDB0000517	3-aminoisobutyrate	HMDB0002166	bioa_002	GCST90200310	5:177386199-177886199	-0.6777556583785755	0.8329319109721341	0.4158175479717211
MR-link 2	arginine	HMDB0000517	3-aminoisobutyrate	HMDB0002166	bioa_002	GCST90200310	6:131339506-132265729	0.0761963113233411	0.1133946408842867	0.5016111352468267
MR-link 2	arginine	HMDB0000517	3-aminoisobutyrate	HMDB0002166	bioa_002	GCST90200310	6:135177817-135677817	-0.1592534475092659	0.3829523392907151	0.6775145764220432
MR-link 2	arginine	HMDB0000517	3-aminoisobutyrate	HMDB0002166	bioa_002	GCST90200310	10:99898951-100398951	-0.4666199413813952	0.5572538972191822	0.402392442905661
MR-link 2	arginine	HMDB0000517	3-aminoisobutyrate	HMDB0002166	bioa_002	GCST90200310	12:46680313-47435518	-0.356509952234748	0.2740461396870248	0.1932885274554334
MR-link 2	arginine	HMDB0000517	3-aminoisobutyrate	HMDB0002166	bioa_002	GCST90200310	19:12757458-13257458	0.3677241504604758	0.1786770788375974	0.0395865220548208
MR-link 2	guanidinoacetate	HMDB0000128	anthranilate	HMDB0001123	GCST90200384	GCST90200324	6:131647278-132147278	0.1530056410282053	0.2862635250502391	0.5930009968474668
MR-link 2	guanidinoacetate	HMDB0000128	anthranilate	HMDB0001123	GCST90200384	GCST90200324	11:64893892-65393892	0.0638351862397084	0.1560652055681781	0.6825184202689325
MR-link 2	guanidinoacetate	HMDB0000128	anthranilate	HMDB0001123	GCST90200384	GCST90200324	12:101043-601043	0.262415701897854	0.1910998640137569	0.1696944592274559
MR-link 2	guanidinoacetate	HMDB0000128	anthranilate	HMDB0001123	GCST90200384	GCST90200324	14:100558168-101058168	0.0965870665083169	0.2541872612325317	0.7039573673510706
MR-link 2	guanidinoacetate	HMDB0000128	anthranilate	HMDB0001123	GCST90200384	GCST90200324	20:61898912-62398912	-0.0316890494973155	0.330394312975544	0.9235898144922938
MR-link 2	alpha-ketoglutaramate*	HMDB0001552	eicosapentaenoate (epa; 20:5n3)	HMDB0001999	GCST90199885	M18467	3:99879368-100379368	-0.0109313523349394	0.0799280126835256	0.8912165725230263
MR-link 2	thyroxine	HMDB0000248	glycerol	HMDB0000131	GCST90200293	M15122	2:234397317-234897317	0.0986036364970284	0.2213067236393431	0.6559209447556895
MR-link 2	sulfate*	HMDB01448	ornithine	HMDB0000214	GCST90199896	M01493	7:122557611-123057611	0.1004573057212259	0.2057767934444695	0.6254182513787421
MR-link 2	tyrosine	HMDB0000158	alpha-ketoglutaramate*	HMDB0001552	GCST90200427	GCST90199885	6:111308006-112158646	-0.1393009222579554	0.1095335502940322	0.2034566712941916
MR-link 2	tyrosine	HMDB0000158	alpha-ketoglutaramate*	HMDB0001552	GCST90200427	GCST90199885	16:71156147-71656147	-0.004052061686878	0.2266262789051657	0.9857346411082214
MR-link 2	threonine	HMDB0000167	creatinine	HMDB0000562	GCST90200432	M00513	2:27589369-28089369	0.2530563116635664	0.1886960847223751	0.1798948819811821
MR-link 2	threonine	HMDB0000167	creatinine	HMDB0000562	GCST90200432	M00513	14:100594368-101094368	0.0588574903443345	0.2116063501124563	0.7809001748808049
MR-link 2	n-acetylornithine	HMDB0003357	2-hydroxyglutarate	HMDB0059655	M15630	GCST90199865	2:73124156-74349562	-0.0549134725533416	0.0256620414175588	0.0323651482134556
MR-link 2	kynurenine	HMDB0000684	mannose	HMDB0000169	GCST90199636	M00584	8:39554593-40054593	-0.1214087879533157	0.1913834102174939	0.5258363353854183
MR-link 2	kynurenine	HMDB0000684	mannose	HMDB0000169	GCST90199636	M00584	12:111809557-113090766	-0.1405167687167944	0.2202419193788167	0.5234665151892087
MR-link 2	kynurenine	HMDB0000684	mannose	HMDB0000169	GCST90199636	M00584	16:87568373-88128072	0.02493313615085	0.0778636388016804	0.7488050507414166
MR-link 2	3-aminoisobutyrate	HMDB0002166	serine	HMDB0000187	GCST90200310	GCST90200415	3:66115384-66615384	-0.073694376754669	0.196543036469173	0.7076955136660934
MR-link 2	3-aminoisobutyrate	HMDB0002166	serine	HMDB0000187	GCST90200310	GCST90200415	5:34511619-35593952	0.0133161432333688	0.0235174032249677	0.5712407911799189
MR-link 2	3-aminoisobutyrate	HMDB0002166	serine	HMDB0000187	GCST90200310	GCST90200415	5:35822024-36322024	0.0482510776552128	0.1222189556593433	0.6929963287138043
MR-link 2	3-aminoisobutyrate	HMDB0002166	serine	HMDB0000187	GCST90200310	GCST90200415	12:89320-602261	-0.0519858834534861	0.0855246121217261	0.5432889185471377
MR-link 2	creatine	HMDB0000064	caffeine	HMDB0001847	GCST90200323	M00569	2:211290507-211790507	-0.0866362750195187	0.090260762195345	0.3371336000553238
MR-link 2	creatine	HMDB0000064	caffeine	HMDB0001847	GCST90200323	M00569	15:45404327-45904327	0.2530345420301425	0.1449937574912328	0.0809603389585793
MR-link 2	aspartate	HMDB0000191	phenylethylamine	HMDB0012275	bioa_004	bioa_015	2:211431243-211931243	0.3325053409799268	0.2575595429551667	0.1967091018452907
MR-link 2	aspartate	HMDB0000191	phenylethylamine	HMDB0012275	bioa_004	bioa_015	4:178111051-178611051	-0.0816442075715967	0.1034691407291712	0.4300721528142979
MR-link 2	aspartate	HMDB0000191	phenylethylamine	HMDB0012275	bioa_004	bioa_015	12:101969766-102469766	-0.0493888947113932	0.161341257318781	0.7595174851292564
MR-link 2	inosine	HMDB0000195	n-acetylaspartate (naa)	HMDB0000812	M01123	GCST90199665	6:85876680-86677325	0.1335933146017323	0.1053334711674846	0.2046946561181933
MR-link 2	uridine	HMDB0000296	glucose	HMDB0000122	GCST90200407	M20489	1:20666238-21166238	-0.0400741566960004	0.135190171337899	0.7669032188513056
MR-link 2	uridine	HMDB0000296	glucose	HMDB0000122	GCST90200407	M20489	7:47877194-48377194	-0.2484463960658983	0.2908486478257043	0.3929875527439105
MR-link 2	uridine	HMDB0000296	glucose	HMDB0000122	GCST90200407	M20489	22:50686035-51186035	-0.1405012554746124	0.1968874182481207	0.4754670372906635
MR-link 2	4-acetamidobutanoate	HMDB0003681	isoleucine	HMDB0000172	GCST90200311	M01125	8:18005709-18505709	-0.007131225350297	0.0633295933125656	0.9103437647153578
MR-link 2	acetoacetate	HMDB0000060	tyrosine	HMDB0000158	met-d-Acetoacetate	bioa_021	1:230046470-230546470	-0.04823163518194	0.2418109694876811	0.8419028678865971
MR-link 2	acetoacetate	HMDB0000060	tyrosine	HMDB0000158	met-d-Acetoacetate	bioa_021	5:41395751-42449922	0.0124084916769397	0.1053356741885316	0.9062265112488868
MR-link 2	acetoacetate	HMDB0000060	tyrosine	HMDB0000158	met-d-Acetoacetate	bioa_021	8:8933102-9433102	-0.9993577069646622	0.3602320505441467	0.0055336724445585
MR-link 2	acetoacetate	HMDB0000060	tyrosine	HMDB0000158	met-d-Acetoacetate	bioa_021	10:113686244-114186244	0.3359938344738469	0.301834996658995	0.2656351808698843
MR-link 2	acetoacetate	HMDB0000060	tyrosine	HMDB0000158	met-d-Acetoacetate	bioa_021	11:116373213-116873213	-0.7226539596884145	0.1767350858111198	4.334039003904452e-05
MR-link 2	acetoacetate	HMDB0000060	tyrosine	HMDB0000158	met-d-Acetoacetate	bioa_021	12:122333527-122833527	0.2514413668214692	0.484130525614879	0.6035049139127955
MR-link 2	5,6-dihydrothymine	HMDB0000079	n-acetylornithine	HMDB0003357	GCST90200339	M15630	22:50721854-51221854	0.3192691415871378	0.2125286109878404	0.1330349423111525
MR-link 2	5-oxoproline	HMDB0000267	2-oxoarginine*	HMDB0004225	M01494	GCST90199903	8:144903138-145403138	-0.057444350437184	0.0503044267192673	0.253481328929424
MR-link 2	kynurenine	HMDB0000684	acetoacetate	HMDB0000060	M15140	GCST90200318	8:39556267-40056267	-0.0491173996311446	0.1621400183966851	0.7619416859629898
MR-link 2	kynurenine	HMDB0000684	acetoacetate	HMDB0000060	M15140	GCST90200318	12:112341686-113156415	-0.0803544009891161	0.187214390085582	0.6677699684992502
MR-link 2	kynurenine	HMDB0000684	acetoacetate	HMDB0000060	M15140	GCST90200318	16:87628822-88128822	-0.0733823508251891	0.0916023652259392	0.423075677052495
MR-link 2	cystine	HMDB0000192	arginine	HMDB0000517	M31454	bioa_002	22:24745202-25245202	0.0350434358685872	0.0458840317319977	0.4450226471643137
MR-link 2	creatinine	HMDB0000562	glutamate	HMDB0000148	bioa_026	bioa_007	1:109627506-110127506	-0.0457904949957119	0.2393508788948262	0.848281815842844
MR-link 2	creatinine	HMDB0000562	glutamate	HMDB0000148	bioa_026	bioa_007	2:27480940-27980940	-0.7058474767508855	0.2650291184352443	0.0077382363825139
MR-link 2	creatinine	HMDB0000562	glutamate	HMDB0000148	bioa_026	bioa_007	2:73467567-73967567	0.1025255091959359	0.3330563421921297	0.7582099210284503
MR-link 2	creatinine	HMDB0000562	glutamate	HMDB0000148	bioa_026	bioa_007	2:121056440-121556440	0.6341845878565272	0.4880704619815768	0.1938166505356167
MR-link 2	creatinine	HMDB0000562	glutamate	HMDB0000148	bioa_026	bioa_007	2:211315692-211815692	-0.0134639061081565	0.1897355575100228	0.9434284540438984
MR-link 2	creatinine	HMDB0000562	glutamate	HMDB0000148	bioa_026	bioa_007	2:217404869-217904869	0.002476054141053	0.2656149339615235	0.9925622526990088
MR-link 2	creatinine	HMDB0000562	glutamate	HMDB0000148	bioa_026	bioa_007	4:77118847-77618847	0.0826174329761242	0.1700753019177205	0.6271304403559235
MR-link 2	creatinine	HMDB0000562	glutamate	HMDB0000148	bioa_026	bioa_007	5:39171736-39671736	0.1880421512920629	0.3140737011763431	0.549359734866276
MR-link 2	creatinine	HMDB0000562	glutamate	HMDB0000148	bioa_026	bioa_007	5:67795622-68295622	0.1519961899330218	0.2358201595604639	0.5192235020050133
MR-link 2	creatinine	HMDB0000562	glutamate	HMDB0000148	bioa_026	bioa_007	5:176567143-177067143	0.3445279058719514	0.1865609333905672	0.0647861001111612
MR-link 2	creatinine	HMDB0000562	glutamate	HMDB0000148	bioa_026	bioa_007	6:6868990-7368990	0.2601775671930812	0.3966738572190318	0.5118897914898011
MR-link 2	creatinine	HMDB0000562	glutamate	HMDB0000148	bioa_026	bioa_007	6:43564625-44064625	-0.0850794291641439	0.3383241150715324	0.8014483225849428
MR-link 2	creatinine	HMDB0000562	glutamate	HMDB0000148	bioa_026	bioa_007	6:160442375-160942375	0.2645161407383039	0.1515532841989423	0.0809209604826356
MR-link 2	creatinine	HMDB0000562	glutamate	HMDB0000148	bioa_026	bioa_007	7:77297198-77797198	0.4093923140173636	0.2860070878742631	0.1523138373383551
MR-link 2	creatinine	HMDB0000562	glutamate	HMDB0000148	bioa_026	bioa_007	7:151157801-151657801	-0.2395157818778694	0.3132252927293614	0.4444646569460456
MR-link 2	creatinine	HMDB0000562	glutamate	HMDB0000148	bioa_026	bioa_007	8:23501151-24001151	-0.9460946691242316	0.4603063598376612	0.0398443740353725
MR-link 2	creatinine	HMDB0000562	glutamate	HMDB0000148	bioa_026	bioa_007	11:30518678-31018678	0.2129053745283565	0.2981434934612627	0.4751630525756996
MR-link 2	creatinine	HMDB0000562	glutamate	HMDB0000148	bioa_026	bioa_007	15:45399813-46200138	0.0969994508861354	0.1242794387816505	0.4350997099868985
MR-link 2	creatinine	HMDB0000562	glutamate	HMDB0000148	bioa_026	bioa_007	15:75279182-75779182	-0.2588556591564537	0.3125231256495259	0.4075137499557308
MR-link 2	creatinine	HMDB0000562	glutamate	HMDB0000148	bioa_026	bioa_007	15:75910951-76410951	-0.2775026818609998	0.2458131613592447	0.2589328054307659
MR-link 2	creatinine	HMDB0000562	glutamate	HMDB0000148	bioa_026	bioa_007	16:20117645-20617645	-0.1249569561610528	0.2374591309344033	0.5987318128326282
MR-link 2	creatinine	HMDB0000562	glutamate	HMDB0000148	bioa_026	bioa_007	17:37370347-37870347	-0.2274461140764615	0.2382288518377518	0.3397102578046012
MR-link 2	creatinine	HMDB0000562	glutamate	HMDB0000148	bioa_026	bioa_007	17:58724447-59700441	-0.1417719501843977	0.1671920435996398	0.3964609642356116
MR-link 2	creatinine	HMDB0000562	glutamate	HMDB0000148	bioa_026	bioa_007	19:33119611-33619611	-0.0443800212473645	0.2327254430808853	0.8487630652060825
MR-link 2	creatinine	HMDB0000562	glutamate	HMDB0000148	bioa_026	bioa_007	22:40650077-41150077	-0.0866757378658548	0.336339927508965	0.7966362923469553
MR-link 2	creatinine	HMDB0000562	tyrosine	HMDB0000158	bioa_026	GCST90200427	1:109627506-110127506	-0.5651347282238373	1.0194543095119888	0.5793391821870184
MR-link 2	creatinine	HMDB0000562	tyrosine	HMDB0000158	bioa_026	GCST90200427	2:73467567-73967567	-0.0277944157977702	0.6576229869139444	0.9662874702291951
MR-link 2	creatinine	HMDB0000562	tyrosine	HMDB0000158	bioa_026	GCST90200427	2:121056440-121556440	1.835396622115998	0.8235821719203916	0.0258436529459508
MR-link 2	creatinine	HMDB0000562	tyrosine	HMDB0000158	bioa_026	GCST90200427	2:211315692-211815692	-0.4508809249321563	0.3660656308729407	0.2180633264498142
MR-link 2	creatinine	HMDB0000562	tyrosine	HMDB0000158	bioa_026	GCST90200427	2:217404869-217904869	-0.4728091333753823	0.5049940810400951	0.3491358973813708
MR-link 2	creatinine	HMDB0000562	tyrosine	HMDB0000158	bioa_026	GCST90200427	4:77118847-77618847	-0.5435849356204853	0.4439796877983077	0.2208215773259397
MR-link 2	creatinine	HMDB0000562	tyrosine	HMDB0000158	bioa_026	GCST90200427	5:39171736-39671736	0.0421076340644928	0.644600171580247	0.9479163149680224
MR-link 2	creatinine	HMDB0000562	tyrosine	HMDB0000158	bioa_026	GCST90200427	5:67795622-68295622	-0.5078785326225556	0.4784772372267387	0.2884865178662383
MR-link 2	creatinine	HMDB0000562	tyrosine	HMDB0000158	bioa_026	GCST90200427	5:176567143-177067143	-0.0023793982915321	0.384507380242146	0.9950625836022056
MR-link 2	creatinine	HMDB0000562	tyrosine	HMDB0000158	bioa_026	GCST90200427	6:43564625-44064625	-0.8407169585643294	0.8005254498533475	0.2936232232279469
MR-link 2	creatinine	HMDB0000562	tyrosine	HMDB0000158	bioa_026	GCST90200427	6:160442375-160942375	0.1422133402376097	0.2981904724921257	0.6334182774566887
MR-link 2	creatinine	HMDB0000562	tyrosine	HMDB0000158	bioa_026	GCST90200427	7:77297198-77797198	0.8487137746359632	0.6526445335507316	0.193456129674544
MR-link 2	creatinine	HMDB0000562	tyrosine	HMDB0000158	bioa_026	GCST90200427	7:151157801-151657801	-0.3518536930506106	0.5477746691631379	0.5206570554317993
MR-link 2	creatinine	HMDB0000562	tyrosine	HMDB0000158	bioa_026	GCST90200427	8:23501151-24001151	-0.2735300952987455	0.6151173084772867	0.6565513412859735
MR-link 2	creatinine	HMDB0000562	tyrosine	HMDB0000158	bioa_026	GCST90200427	11:30518678-31018678	-0.4490627543304818	0.6084761424943292	0.4605070976725917
MR-link 2	creatinine	HMDB0000562	tyrosine	HMDB0000158	bioa_026	GCST90200427	15:45399813-46200138	-0.0674621709977671	0.2401495100714463	0.7787737704675595
MR-link 2	creatinine	HMDB0000562	tyrosine	HMDB0000158	bioa_026	GCST90200427	15:75279182-75779182	-1.106344344676998	0.5654466998094229	0.0503963187960155
MR-link 2	creatinine	HMDB0000562	tyrosine	HMDB0000158	bioa_026	GCST90200427	15:75910951-76410951	-0.6953105458621291	0.4919876319347149	0.157576838053832
MR-link 2	creatinine	HMDB0000562	tyrosine	HMDB0000158	bioa_026	GCST90200427	16:20117645-20617645	-0.0701791624912854	0.6217607498771826	0.9101323117382212
MR-link 2	creatinine	HMDB0000562	tyrosine	HMDB0000158	bioa_026	GCST90200427	17:37370347-37870347	-0.3580277708683547	0.4906279984116826	0.4655529946980697
MR-link 2	creatinine	HMDB0000562	tyrosine	HMDB0000158	bioa_026	GCST90200427	17:58724447-59700441	0.1995259749452039	0.4944994698208652	0.686587218848968
MR-link 2	creatinine	HMDB0000562	tyrosine	HMDB0000158	bioa_026	GCST90200427	19:33119611-33619611	-0.4790259823110894	0.434848276514101	0.2706384880342541
MR-link 2	creatinine	HMDB0000562	tyrosine	HMDB0000158	bioa_026	GCST90200427	22:40650077-41150077	0.0797901729411543	0.4456226676437056	0.8578959144079148
MR-link 2	orotidine	HMDB0000788	citrate	HMDB0000094	GCST90200681	GCST90200304	3:124271035-124771035	0.0200304262087555	0.1987218759468489	0.9197121784994332
MR-link 2	orotidine	HMDB0000788	citrate	HMDB0000094	GCST90200681	GCST90200304	16:20142332-20642332	0.9631922312648152	0.7028626843281853	0.1705668622324775
MR-link 2	orotidine	HMDB0000788	citrate	HMDB0000094	GCST90200681	GCST90200304	17:72554076-74203469	0.0372564008949867	0.0261092951082184	0.1535971530701732
MR-link 2	glutamine	HMDB0000641	glycerophosphorylcholine (gpc)	HMDB0000086	M00053	GCST90199629	12:56615040-57115040	-0.0246598084952054	0.1083328342319031	0.8199338564775118
MR-link 2	histidine	HMDB0000177	creatinine	HMDB0000562	bioa_009	met-d-Creatinine	2:27492603-27992603	0.2015447078034867	0.2147152021361411	0.3479050109074402
MR-link 2	histidine	HMDB0000177	creatinine	HMDB0000562	bioa_009	met-d-Creatinine	2:211331245-211831245	-0.8417697425662878	0.1601879849375261	1.4811546890261089e-07
MR-link 2	histidine	HMDB0000177	creatinine	HMDB0000562	bioa_009	met-d-Creatinine	3:186208322-186708322	0.094540673870866	0.1423301536892476	0.5065398965984429
MR-link 2	histidine	HMDB0000177	creatinine	HMDB0000562	bioa_009	met-d-Creatinine	4:186893802-187393802	0.0306029130543406	0.0649935471242614	0.6377401488386201
MR-link 2	histidine	HMDB0000177	creatinine	HMDB0000562	bioa_009	met-d-Creatinine	8:145389726-145889726	-0.049196092828567	0.1748540672809547	0.7784380121028696
MR-link 2	histidine	HMDB0000177	creatinine	HMDB0000562	bioa_009	met-d-Creatinine	9:135904304-136404304	0.1385106492192334	0.19130806686665	0.4690541541223272
MR-link 2	histidine	HMDB0000177	creatinine	HMDB0000562	bioa_009	met-d-Creatinine	12:56615040-57115040	0.0646641142497365	0.1220247524582112	0.5961630949820702
MR-link 2	histidine	HMDB0000177	creatinine	HMDB0000562	bioa_009	met-d-Creatinine	12:96083535-96730076	-0.0066908314580803	0.0384157478151271	0.8617326664509231
MR-link 2	histidine	HMDB0000177	creatinine	HMDB0000562	bioa_009	met-d-Creatinine	14:21229605-21729605	0.0005580855051303	0.0855162373635095	0.9947929812966202
MR-link 2	histidine	HMDB0000177	creatinine	HMDB0000562	bioa_009	met-d-Creatinine	15:58473939-58973939	-0.3834531945112081	0.2084799462102204	0.0658738728141843
MR-link 2	glycohyocholate	HMDB0000138	docosahexaenoate (dha; 22:6n3)	HMDB0002183	GCST90199935	M19323	10:45742470-46242470	0.0248327082826715	0.2426881039714777	0.9184998634068328
MR-link 2	glycohyocholate	HMDB0000138	docosahexaenoate (dha; 22:6n3)	HMDB0002183	GCST90199935	M19323	17:28409010-28909010	-0.2708965078631543	0.2433431173155959	0.2656102799823097
MR-link 2	n1-methyl-2-pyridone-5-carboxamide	HMDB0004193	acetoacetate	HMDB0000060	GCST90199778	GCST90200318	2:135485648-135985648	-0.0163223319358908	0.1787134911398462	0.927228474632686
MR-link 2	n1-methyl-2-pyridone-5-carboxamide	HMDB0004193	acetoacetate	HMDB0000060	GCST90199778	GCST90200318	7:10019022-10519022	0.2443244757391511	0.2488009038864091	0.326095911539179
MR-link 2	eicosapentaenoate (epa; 20:5n3)	HMDB0001999	sarcosine	HMDB0000271	M18467	bioa_031	11:61330635-61830635	-0.0898635807475377	0.1062011232659996	0.3974611909713894
MR-link 2	creatinine	HMDB0000562	isoleucine	HMDB0000172	met-d-Creatinine	GCST90200399	1:62775942-63275942	0.3196198586895605	0.6032561553852448	0.5962336538408924
MR-link 2	creatinine	HMDB0000562	isoleucine	HMDB0000172	met-d-Creatinine	GCST90200399	1:78344069-78844069	-0.6230585446766793	0.6874551592370778	0.364763281551353
MR-link 2	creatinine	HMDB0000562	isoleucine	HMDB0000172	met-d-Creatinine	GCST90200399	1:113008681-113508681	-0.23728172347671	0.5026031481450083	0.6368514685423763
MR-link 2	creatinine	HMDB0000562	isoleucine	HMDB0000172	met-d-Creatinine	GCST90200399	1:150079982-151190625	-0.240668433024868	0.4414002332896405	0.5855894458896231
MR-link 2	creatinine	HMDB0000562	isoleucine	HMDB0000172	met-d-Creatinine	GCST90200399	1:243202864-243702864	-1.449465397442204	0.7927694767397049	0.0674960329002537
MR-link 2	creatinine	HMDB0000562	isoleucine	HMDB0000172	met-d-Creatinine	GCST90200399	2:15538692-16038692	-0.0399504827688851	0.8911707379185635	0.9642434399410486
MR-link 2	creatinine	HMDB0000562	isoleucine	HMDB0000172	met-d-Creatinine	GCST90200399	2:18426203-18926203	1.220416274853625	0.8105126063529915	0.1321355082384112
MR-link 2	creatinine	HMDB0000562	isoleucine	HMDB0000172	met-d-Creatinine	GCST90200399	2:73303397-74097901	-0.5256860627063504	0.5758408742477574	0.361294289330425
MR-link 2	creatinine	HMDB0000562	isoleucine	HMDB0000172	met-d-Creatinine	GCST90200399	2:121056440-121556440	-2.171304829165736	1.1431235366298746	0.0575054694937408
MR-link 2	creatinine	HMDB0000562	isoleucine	HMDB0000172	met-d-Creatinine	GCST90200399	2:148593372-149093372	0.5000803684016929	0.7121910884541277	0.4825721437011417
MR-link 2	creatinine	HMDB0000562	isoleucine	HMDB0000172	met-d-Creatinine	GCST90200399	2:176734544-177234544	-0.3160990880999289	0.4809497854894744	0.5110270758497049
MR-link 2	creatinine	HMDB0000562	isoleucine	HMDB0000172	met-d-Creatinine	GCST90200399	2:211293055-211793055	-0.2763899971253617	0.3346907258035728	0.4089134928980782
MR-link 2	creatinine	HMDB0000562	isoleucine	HMDB0000172	met-d-Creatinine	GCST90200399	2:217394852-217894852	-0.4781412788225883	0.5087185527672764	0.3472721739010038
MR-link 2	creatinine	HMDB0000562	isoleucine	HMDB0000172	met-d-Creatinine	GCST90200399	2:220108198-220608198	-1.4809284140293308	0.6141082218068722	0.0158865951849241
MR-link 2	creatinine	HMDB0000562	isoleucine	HMDB0000172	met-d-Creatinine	GCST90200399	3:38187471-38687471	-0.664811595287732	0.7859437346947953	0.3976214590207138
MR-link 2	creatinine	HMDB0000562	isoleucine	HMDB0000172	met-d-Creatinine	GCST90200399	3:141462708-141962708	0.543347598427048	0.6185751345968957	0.3797344018592268
MR-link 2	creatinine	HMDB0000562	isoleucine	HMDB0000172	met-d-Creatinine	GCST90200399	3:185024780-185524780	1.5164010542122277	1.1539420400030873	0.1888108572701412
MR-link 2	creatinine	HMDB0000562	isoleucine	HMDB0000172	met-d-Creatinine	GCST90200399	4:76880934-77664144	-0.1539336751962897	0.2616871960530775	0.5563742923111936
MR-link 2	creatinine	HMDB0000562	isoleucine	HMDB0000172	met-d-Creatinine	GCST90200399	4:103323863-104102802	-0.7347597201766565	0.7866930759845179	0.3503115075525519
MR-link 2	creatinine	HMDB0000562	isoleucine	HMDB0000172	met-d-Creatinine	GCST90200399	5:39144851-39644851	-0.5658650462969015	0.384741822630603	0.1413545123935929
MR-link 2	creatinine	HMDB0000562	isoleucine	HMDB0000172	met-d-Creatinine	GCST90200399	5:53045546-53835870	-0.0658613376323802	0.4376690344855393	0.8803843041079497
MR-link 2	creatinine	HMDB0000562	isoleucine	HMDB0000172	met-d-Creatinine	GCST90200399	5:176565124-177065124	-0.0230801930441936	0.4129776146909468	0.9554316089852588
MR-link 2	creatinine	HMDB0000562	isoleucine	HMDB0000172	met-d-Creatinine	GCST90200399	6:43556335-44056335	-0.3939778960912399	0.4692254022036917	0.4011132774379915
MR-link 2	creatinine	HMDB0000562	isoleucine	HMDB0000172	met-d-Creatinine	GCST90200399	6:108750742-109250742	-1.094806219123977	0.5325816447086761	0.0398154023070789
MR-link 2	creatinine	HMDB0000562	isoleucine	HMDB0000172	met-d-Creatinine	GCST90200399	6:133547208-134047208	0.6427738028933507	0.6200360503962296	0.2998889030461192
MR-link 2	creatinine	HMDB0000562	isoleucine	HMDB0000172	met-d-Creatinine	GCST90200399	6:160418389-160927934	0.2682517187226346	0.2770440616868559	0.3329126699557602
MR-link 2	creatinine	HMDB0000562	isoleucine	HMDB0000172	met-d-Creatinine	GCST90200399	7:1036567-1536567	0.4912583203734076	0.5210657910923657	0.3457856736209246
MR-link 2	creatinine	HMDB0000562	isoleucine	HMDB0000172	met-d-Creatinine	GCST90200399	7:25488956-25988956	-0.0124078888668159	0.7876182805067216	0.9874308993048262
MR-link 2	creatinine	HMDB0000562	isoleucine	HMDB0000172	met-d-Creatinine	GCST90200399	7:76984640-77791673	0.3280346106060775	0.7190700094685067	0.6482512928669191
MR-link 2	creatinine	HMDB0000562	isoleucine	HMDB0000172	met-d-Creatinine	GCST90200399	7:128492221-128992221	1.2467911971933143	0.7197471168281427	0.0832267719190787
MR-link 2	creatinine	HMDB0000562	isoleucine	HMDB0000172	met-d-Creatinine	GCST90200399	7:151165041-151665041	0.2712039528671279	0.323974448834437	0.4025277871872355
MR-link 2	creatinine	HMDB0000562	isoleucine	HMDB0000172	met-d-Creatinine	GCST90200399	8:8031142-9250941	-0.4438354857543968	0.783883843117033	0.5712574364619515
MR-link 2	creatinine	HMDB0000562	isoleucine	HMDB0000172	met-d-Creatinine	GCST90200399	8:9759952-10530228	0.8059419915946406	0.805353103749625	0.31695677104614
MR-link 2	creatinine	HMDB0000562	isoleucine	HMDB0000172	met-d-Creatinine	GCST90200399	8:10561829-11945872	0.1579001741384614	0.6269517453144632	0.8011540774756045
MR-link 2	creatinine	HMDB0000562	isoleucine	HMDB0000172	met-d-Creatinine	GCST90200399	8:19609539-20109539	-0.4363155517693614	0.5615765089778202	0.4371896537780858
MR-link 2	creatinine	HMDB0000562	isoleucine	HMDB0000172	met-d-Creatinine	GCST90200399	8:23527006-24027006	0.384695164232572	0.620268832636026	0.5351214155142843
MR-link 2	creatinine	HMDB0000562	isoleucine	HMDB0000172	met-d-Creatinine	GCST90200399	8:30157389-30657389	-0.3573943056681411	0.6217193031718911	0.5653938746601701
MR-link 2	creatinine	HMDB0000562	isoleucine	HMDB0000172	met-d-Creatinine	GCST90200399	8:144768354-145268354	-0.1317221039789801	0.6992570707962168	0.850583196750601
MR-link 2	creatinine	HMDB0000562	isoleucine	HMDB0000172	met-d-Creatinine	GCST90200399	9:71184707-71684707	0.2247788954914646	0.547408032797792	0.6813482365757977
MR-link 2	creatinine	HMDB0000562	isoleucine	HMDB0000172	met-d-Creatinine	GCST90200399	10:52398454-52898454	0.3989087334666703	0.6463725110234841	0.5371358546693321
MR-link 2	creatinine	HMDB0000562	isoleucine	HMDB0000172	met-d-Creatinine	GCST90200399	11:1928330-2428330	1.445452508923376	0.8606242368477962	0.093046922817678
MR-link 2	creatinine	HMDB0000562	isoleucine	HMDB0000172	met-d-Creatinine	GCST90200399	11:2548804-3048804	0.2193368147233599	0.6459555925226795	0.7341924135018787
MR-link 2	creatinine	HMDB0000562	isoleucine	HMDB0000172	met-d-Creatinine	GCST90200399	11:30504837-31294673	-0.4306467098849054	0.3546013930174814	0.2245748039488888
MR-link 2	creatinine	HMDB0000562	isoleucine	HMDB0000172	met-d-Creatinine	GCST90200399	11:116373213-117240760	-0.47056996164111	0.4732656980957109	0.3200749043780442
MR-link 2	creatinine	HMDB0000562	isoleucine	HMDB0000172	met-d-Creatinine	GCST90200399	12:15092463-15592463	-0.6437337311367262	0.8929229957073697	0.4709534412792474
MR-link 2	creatinine	HMDB0000562	isoleucine	HMDB0000172	met-d-Creatinine	GCST90200399	15:41118334-41871842	0.6535621516338053	0.5304929317025585	0.217952703663755
MR-link 2	creatinine	HMDB0000562	isoleucine	HMDB0000172	met-d-Creatinine	GCST90200399	15:45400360-46179051	0.4793382079379868	0.3043406507521033	0.1152551681066487
MR-link 2	creatinine	HMDB0000562	isoleucine	HMDB0000172	met-d-Creatinine	GCST90200399	15:53700578-54200578	0.4204236426660114	0.5440641704696605	0.4396724656753552
MR-link 2	creatinine	HMDB0000562	isoleucine	HMDB0000172	met-d-Creatinine	GCST90200399	15:76097375-76597375	0.6652649023308468	0.528396866513885	0.2080212764785519
MR-link 2	creatinine	HMDB0000562	isoleucine	HMDB0000172	met-d-Creatinine	GCST90200399	16:20142332-21335139	0.1420976235047601	0.2901446052195618	0.6243125157149527
MR-link 2	creatinine	HMDB0000562	isoleucine	HMDB0000172	met-d-Creatinine	GCST90200399	16:89453424-89953424	-0.347463062596245	0.6546480679712987	0.5955829274667539
MR-link 2	creatinine	HMDB0000562	isoleucine	HMDB0000172	met-d-Creatinine	GCST90200399	17:19176536-19724875	1.0700561443069918	0.5679481942564583	0.0595550336704003
MR-link 2	creatinine	HMDB0000562	isoleucine	HMDB0000172	met-d-Creatinine	GCST90200399	17:37200083-37954217	-0.3961838353434314	0.4425117030410116	0.3706229872692539
MR-link 2	creatinine	HMDB0000562	isoleucine	HMDB0000172	met-d-Creatinine	GCST90200399	17:58690466-59700441	-0.1989163542205302	0.4003028608855106	0.6192492432518559
MR-link 2	creatinine	HMDB0000562	isoleucine	HMDB0000172	met-d-Creatinine	GCST90200399	18:76910235-77410235	-0.3464171346978716	0.5328208237008917	0.5155908784110613
MR-link 2	creatinine	HMDB0000562	isoleucine	HMDB0000172	met-d-Creatinine	GCST90200399	19:32940263-33709298	0.2526685596455102	0.4714117306128698	0.5919704666508898
MR-link 2	creatinine	HMDB0000562	isoleucine	HMDB0000172	met-d-Creatinine	GCST90200399	19:45162079-45662079	1.009078326319461	1.186822684820365	0.3951943804105725
MR-link 2	creatinine	HMDB0000562	isoleucine	HMDB0000172	met-d-Creatinine	GCST90200399	20:32653904-33537782	0.7596909044955424	0.541271420816021	0.1604587273871865
MR-link 2	creatinine	HMDB0000562	isoleucine	HMDB0000172	met-d-Creatinine	GCST90200399	22:38345240-38845240	-1.22032996050434	0.9700454958953002	0.2083870115382463
MR-link 2	hypotaurine	HMDB0000965	alpha-ketoglutarate	HMDB0000208	GCST90200379	GCST90200455	4:138793652-139293652	-0.0138497007295493	0.1485590850824741	0.9257233163132412
MR-link 2	hypotaurine	HMDB0000965	alpha-ketoglutarate	HMDB0000208	GCST90200379	GCST90200455	5:114821656-115321656	0.2096073617938218	0.1623272033111102	0.1966119615560237
MR-link 2	hypotaurine	HMDB0000965	alpha-ketoglutarate	HMDB0000208	GCST90200379	GCST90200455	19:47031255-47531255	0.1969079762493201	0.2405539573045496	0.4130371904832024
MR-link 2	tyrosine	HMDB0000158	phenylethylamine	HMDB0012275	bioa_021	bioa_015	4:99820973-100320973	0.6888222938838726	0.6066045816438963	0.2561501487557771
MR-link 2	tyrosine	HMDB0000158	phenylethylamine	HMDB0012275	bioa_021	bioa_015	4:148735862-149235862	-0.5657160539814163	0.6642125996828605	0.394375452877386
MR-link 2	tyrosine	HMDB0000158	phenylethylamine	HMDB0012275	bioa_021	bioa_015	6:111242119-112017012	0.1017937012799765	0.1163997576014573	0.381836137559682
MR-link 2	tyrosine	HMDB0000158	phenylethylamine	HMDB0012275	bioa_021	bioa_015	6:112114361-112614361	-0.1062964265787913	0.4211339315881096	0.8007278218549546
MR-link 2	tyrosine	HMDB0000158	phenylethylamine	HMDB0012275	bioa_021	bioa_015	7:27926305-28426305	-0.5882164329396586	0.5325659970149458	0.2693785103227802
MR-link 2	tyrosine	HMDB0000158	phenylethylamine	HMDB0012275	bioa_021	bioa_015	8:8933358-9433358	-0.4310882659043428	0.7405786498900263	0.5605016590550431
MR-link 2	tyrosine	HMDB0000158	phenylethylamine	HMDB0012275	bioa_021	bioa_015	10:64816186-65575478	-0.714654497965165	0.649199097413599	0.2709728949059489
MR-link 2	tyrosine	HMDB0000158	phenylethylamine	HMDB0012275	bioa_021	bioa_015	11:61310081-61810081	-0.6019249294695372	0.574473128274203	0.2947371914403052
MR-link 2	tyrosine	HMDB0000158	phenylethylamine	HMDB0012275	bioa_021	bioa_015	12:20701307-21201307	-0.5220988055656484	0.7251516895355105	0.4715338351579238
MR-link 2	tyrosine	HMDB0000158	phenylethylamine	HMDB0012275	bioa_021	bioa_015	12:46678393-47435518	-1.0695911224583847	0.6927613217490971	0.1225996486216934
MR-link 2	tyrosine	HMDB0000158	phenylethylamine	HMDB0012275	bioa_021	bioa_015	12:56615040-57115040	0.0429440252107343	0.5754200084951978	0.9405085095744954
MR-link 2	tyrosine	HMDB0000158	phenylethylamine	HMDB0012275	bioa_021	bioa_015	12:57594049-58094049	0.0297935064916066	0.5599777190116841	0.957568725571328
MR-link 2	tyrosine	HMDB0000158	phenylethylamine	HMDB0012275	bioa_021	bioa_015	12:59727701-60227701	-0.6335545084770464	0.5505827783054146	0.2498564946504676
MR-link 2	tyrosine	HMDB0000158	phenylethylamine	HMDB0012275	bioa_021	bioa_015	12:120845172-121674861	-0.0603636652734678	0.3880967935911702	0.8763974705643295
MR-link 2	tyrosine	HMDB0000158	phenylethylamine	HMDB0012275	bioa_021	bioa_015	12:122092964-122592964	0.2315059721858259	0.9747139898571754	0.8122598471979996
MR-link 2	tyrosine	HMDB0000158	phenylethylamine	HMDB0012275	bioa_021	bioa_015	15:60649639-61149639	0.5068296300496484	0.7231367504657492	0.4833800262162575
MR-link 2	tyrosine	HMDB0000158	phenylethylamine	HMDB0012275	bioa_021	bioa_015	16:71153235-72438683	0.1782441503418884	0.2150361806228149	0.4071592578966798
MR-link 2	dimethylglycine	HMDB0000092	n-acetylglucosaminylasparagine	HMDB0000489	GCST90200424	GCST90200316	5:78080227-78832833	0.003033854668953	0.043121738716997	0.9439106505847746
MR-link 2	dimethylglycine	HMDB0000092	n-acetylglucosaminylasparagine	HMDB0000489	GCST90200424	GCST90200316	10:103976834-104737382	-0.2563082067425236	0.2267593344209392	0.2583458759629976
MR-link 2	dimethylglycine	HMDB0000092	n-acetylglucosaminylasparagine	HMDB0000489	GCST90200424	GCST90200316	15:76242337-76742337	-0.1085875118914511	0.1488441942214937	0.4656725656923296
MR-link 2	glutamine	HMDB0000641	acetate	HMDB0000042	met-d-Gln	met-d-Acetate	1:213912734-214412734	0.1612107501506359	0.1346946837086735	0.231360921753511
MR-link 2	glutamine	HMDB0000641	acetate	HMDB0000042	met-d-Gln	met-d-Acetate	2:26939063-28767861	0.4048494933130842	0.0691231196445466	4.7149270153576365e-09
MR-link 2	glutamine	HMDB0000641	acetate	HMDB0000042	met-d-Gln	met-d-Acetate	2:190998205-192033792	0.0221628561430017	0.0792290060820486	0.7796834372725596
MR-link 2	glutamine	HMDB0000641	acetate	HMDB0000042	met-d-Gln	met-d-Acetate	2:211168890-211668890	0.2892057509937884	0.1198967392401915	0.0158599051431773
MR-link 2	glutamine	HMDB0000641	acetate	HMDB0000042	met-d-Gln	met-d-Acetate	2:234075052-234575052	0.3849849662350833	0.2438079101207826	0.1143245082485509
MR-link 2	glutamine	HMDB0000641	acetate	HMDB0000042	met-d-Gln	met-d-Acetate	3:38941335-39441335	0.4761892488096331	0.2816287402281329	0.0908672908550732
MR-link 2	glutamine	HMDB0000641	acetate	HMDB0000042	met-d-Gln	met-d-Acetate	3:52085887-52937605	0.0160124083774559	0.1987518707906787	0.9357880460683704
MR-link 2	glutamine	HMDB0000641	acetate	HMDB0000042	met-d-Gln	met-d-Acetate	3:121763465-122263465	0.0008684924449764	0.2033656920603503	0.9965925687875328
MR-link 2	glutamine	HMDB0000641	acetate	HMDB0000042	met-d-Gln	met-d-Acetate	3:159689586-160441236	-0.0169384459284713	0.1079193894884279	0.8752806188529096
MR-link 2	glutamine	HMDB0000641	acetate	HMDB0000042	met-d-Gln	met-d-Acetate	4:17991903-18491903	0.7471808160406834	0.1999408819287109	0.000186222479762
MR-link 2	glutamine	HMDB0000641	acetate	HMDB0000042	met-d-Gln	met-d-Acetate	5:55611894-56111894	0.7272542299660156	0.3136986343310053	0.020431864920181
MR-link 2	glutamine	HMDB0000641	acetate	HMDB0000042	met-d-Gln	met-d-Acetate	5:127968645-128468645	0.9204564371803844	0.7819013383385062	0.2391145752544619
MR-link 2	glutamine	HMDB0000641	acetate	HMDB0000042	met-d-Gln	met-d-Acetate	5:174698943-175198943	0.1343922642032569	0.2675933756650766	0.615508783156596
MR-link 2	glutamine	HMDB0000641	acetate	HMDB0000042	met-d-Gln	met-d-Acetate	6:20425792-20925792	0.0499440014596284	0.184672384350112	0.786816764459189
MR-link 2	glutamine	HMDB0000641	acetate	HMDB0000042	met-d-Gln	met-d-Acetate	6:56020405-56520405	0.7043372935132738	0.2518018687350353	0.0051549447096663
MR-link 2	glutamine	HMDB0000641	acetate	HMDB0000042	met-d-Gln	met-d-Acetate	6:126492728-127693092	0.1317597172954536	0.0934251644366379	0.1584441434081209
MR-link 2	glutamine	HMDB0000641	acetate	HMDB0000042	met-d-Gln	met-d-Acetate	6:131635614-132135614	0.177633038485856	0.1798327044305888	0.3232661529411222
MR-link 2	glutamine	HMDB0000641	acetate	HMDB0000042	met-d-Gln	met-d-Acetate	7:1635600-2135600	0.5500174278422582	0.3261929655499878	0.0917626854837796
MR-link 2	glutamine	HMDB0000641	acetate	HMDB0000042	met-d-Gln	met-d-Acetate	7:72772933-73272933	0.2665786245570706	0.0826807138953446	0.001263279846844
MR-link 2	glutamine	HMDB0000641	acetate	HMDB0000042	met-d-Gln	met-d-Acetate	8:17124777-17669461	-0.0507061676043998	0.1123391070726951	0.651725051329888
MR-link 2	glutamine	HMDB0000641	acetate	HMDB0000042	met-d-Gln	met-d-Acetate	8:126231747-126731747	0.9543339849276667	0.2184297747781128	1.2477936176675712e-05
MR-link 2	glutamine	HMDB0000641	acetate	HMDB0000042	met-d-Gln	met-d-Acetate	9:4040541-4540541	0.4086865963519464	0.1400087449001843	0.0035114761492822
MR-link 2	glutamine	HMDB0000641	acetate	HMDB0000042	met-d-Gln	met-d-Acetate	9:21884172-22384172	0.0683558485730458	0.2484724193600633	0.783236053736246
MR-link 2	glutamine	HMDB0000641	acetate	HMDB0000042	met-d-Gln	met-d-Acetate	10:22676227-23176227	0.2678403329335419	0.2244488830863133	0.2327423427618635
MR-link 2	glutamine	HMDB0000641	acetate	HMDB0000042	met-d-Gln	met-d-Acetate	10:98828483-99609412	0.0448077699876786	0.0599423745012662	0.4547532962707339
MR-link 2	glutamine	HMDB0000641	acetate	HMDB0000042	met-d-Gln	met-d-Acetate	10:114535278-115035278	0.6025347610366223	0.1871768610463321	0.0012860866052704
MR-link 2	glutamine	HMDB0000641	acetate	HMDB0000042	met-d-Gln	met-d-Acetate	11:8005408-8505408	0.1569243759003824	0.0872717254958012	0.0721591901295358
MR-link 2	glutamine	HMDB0000641	acetate	HMDB0000042	met-d-Gln	met-d-Acetate	11:14277134-14777134	0.2904056378849278	0.2404128753203495	0.2270682472234132
MR-link 2	glutamine	HMDB0000641	acetate	HMDB0000042	met-d-Gln	met-d-Acetate	11:18148958-18648958	0.2376933099434826	0.1454057087558304	0.1021139750127096
MR-link 2	glutamine	HMDB0000641	acetate	HMDB0000042	met-d-Gln	met-d-Acetate	11:73860169-74360169	0.3033450000315291	0.164093609538461	0.0645142247359434
MR-link 2	glutamine	HMDB0000641	acetate	HMDB0000042	met-d-Gln	met-d-Acetate	12:4051876-4551876	0.3949288154658398	0.193662580980168	0.0414238482847357
MR-link 2	glutamine	HMDB0000641	acetate	HMDB0000042	met-d-Gln	met-d-Acetate	12:46377388-47736079	0.1220121578708552	0.0628852762703258	0.0523512451936265
MR-link 2	glutamine	HMDB0000641	acetate	HMDB0000042	met-d-Gln	met-d-Acetate	12:55949170-57674145	0.003834242142516	0.0202322746324705	0.8496921972569089
MR-link 2	glutamine	HMDB0000641	acetate	HMDB0000042	met-d-Gln	met-d-Acetate	12:57753270-58582050	0.0851627641977951	0.077999976263923	0.2749075477049337
MR-link 2	glutamine	HMDB0000641	acetate	HMDB0000042	met-d-Gln	met-d-Acetate	12:59330993-60240767	0.1644715143201713	0.1050868124916846	0.117559142137589
MR-link 2	glutamine	HMDB0000641	acetate	HMDB0000042	met-d-Gln	met-d-Acetate	12:121134495-121634495	0.4615655837913843	0.2428163380166366	0.0573172665723396
MR-link 2	glutamine	HMDB0000641	acetate	HMDB0000042	met-d-Gln	met-d-Acetate	14:21242229-21782312	0.2357440782495544	0.0800955254033098	0.003247477358109
MR-link 2	glutamine	HMDB0000641	acetate	HMDB0000042	met-d-Gln	met-d-Acetate	14:74940531-75440531	0.4939969710471391	0.2170592734832323	0.0228542653167087
MR-link 2	glutamine	HMDB0000641	acetate	HMDB0000042	met-d-Gln	met-d-Acetate	14:94594947-95094947	0.2965569087686469	0.1966455070229069	0.1315343753167432
MR-link 2	glutamine	HMDB0000641	acetate	HMDB0000042	met-d-Gln	met-d-Acetate	16:70118909-70618909	0.1863193267291109	0.2628803714198028	0.4784728699918797
MR-link 2	glutamine	HMDB0000641	acetate	HMDB0000042	met-d-Gln	met-d-Acetate	17:6935779-7435779	-0.4528953673983534	0.3285842290630183	0.1681034281891587
MR-link 2	glutamine	HMDB0000641	acetate	HMDB0000042	met-d-Gln	met-d-Acetate	17:25345818-25845818	0.0444019676098096	0.1683369379908129	0.7919583727297567
MR-link 2	glutamine	HMDB0000641	acetate	HMDB0000042	met-d-Gln	met-d-Acetate	18:31306350-31806350	0.4443883393502149	0.1750452121576217	0.011126326253609
MR-link 2	glutamine	HMDB0000641	acetate	HMDB0000042	met-d-Gln	met-d-Acetate	20:55862882-56362882	0.302600733490877	0.173144738705326	0.0805203179001092
MR-link 2	glutamine	HMDB0000641	acetate	HMDB0000042	met-d-Gln	met-d-Acetate	22:44074730-44574730	0.8659920079810961	0.1800660580286241	1.5145842510241451e-06
MR-link 2	orotate	HMDB0000226	5,6-dihydrothymine	HMDB0000079	GCST90200392	GCST90200339	3:123305909-124961335	0.0397267276918519	0.0300743303054434	0.186517581018294
MR-link 2	orotate	HMDB0000226	5,6-dihydrothymine	HMDB0000079	GCST90200392	GCST90200339	7:32831514-33590783	0.043246171182936	0.0491843586076957	0.3792566592846854
MR-link 2	orotate	HMDB0000226	3-ureidopropionate	HMDB0000026	GCST90200392	GCST90200283	3:123305909-124961335	0.0177273749307102	0.0314645959910014	0.5731577436015816
MR-link 2	orotate	HMDB0000226	3-ureidopropionate	HMDB0000026	GCST90200392	GCST90200283	7:32831514-33590783	0.1356027391661106	0.0611496877040644	0.0265852521492411
MR-link 2	creatinine	HMDB0000562	n6,n6,n6-trimethyllysine	HMDB0001325	bioa_026	GCST90200344	1:109627506-110127506	-0.4169948746401455	0.5797041775524995	0.4719415807634789
MR-link 2	creatinine	HMDB0000562	n6,n6,n6-trimethyllysine	HMDB0001325	bioa_026	GCST90200344	2:73467567-73967567	0.7976620367831365	0.6228157937757717	0.2002867329160565
MR-link 2	creatinine	HMDB0000562	n6,n6,n6-trimethyllysine	HMDB0001325	bioa_026	GCST90200344	2:121056440-121556440	0.1847184529267223	0.9342388388669414	0.8432635129911894
MR-link 2	creatinine	HMDB0000562	n6,n6,n6-trimethyllysine	HMDB0001325	bioa_026	GCST90200344	2:211315692-211815692	-0.7465347849855308	0.3571400918892096	0.0365896399457413
MR-link 2	creatinine	HMDB0000562	n6,n6,n6-trimethyllysine	HMDB0001325	bioa_026	GCST90200344	2:217404869-217904869	-0.3530239575650677	0.5325257591220761	0.5073794088482204
MR-link 2	creatinine	HMDB0000562	n6,n6,n6-trimethyllysine	HMDB0001325	bioa_026	GCST90200344	4:77118847-77618847	0.4756114359656586	0.435556764815053	0.2748498041554537
MR-link 2	creatinine	HMDB0000562	n6,n6,n6-trimethyllysine	HMDB0001325	bioa_026	GCST90200344	5:39171736-39671736	0.4693544333602533	0.5774652782963223	0.4163420152038422
MR-link 2	creatinine	HMDB0000562	n6,n6,n6-trimethyllysine	HMDB0001325	bioa_026	GCST90200344	5:67795622-68295622	0.3977840229162562	0.5670088762071229	0.4829610024128115
MR-link 2	creatinine	HMDB0000562	n6,n6,n6-trimethyllysine	HMDB0001325	bioa_026	GCST90200344	5:176567143-177067143	-0.0552821534262744	0.3739950580825636	0.8824886151150806
MR-link 2	creatinine	HMDB0000562	n6,n6,n6-trimethyllysine	HMDB0001325	bioa_026	GCST90200344	6:43564625-44064625	0.3918166615502689	0.6666710879803353	0.5567195141311068
MR-link 2	creatinine	HMDB0000562	n6,n6,n6-trimethyllysine	HMDB0001325	bioa_026	GCST90200344	6:160442375-160942375	0.2411134221351366	0.2906330839352565	0.4067567730062746
MR-link 2	creatinine	HMDB0000562	n6,n6,n6-trimethyllysine	HMDB0001325	bioa_026	GCST90200344	7:77297198-77797198	0.4844753712907553	1.1230195785248271	0.6661744911098512
MR-link 2	creatinine	HMDB0000562	n6,n6,n6-trimethyllysine	HMDB0001325	bioa_026	GCST90200344	7:151157801-151657801	0.4335530925270791	0.5036108324317787	0.3892991077593205
MR-link 2	creatinine	HMDB0000562	n6,n6,n6-trimethyllysine	HMDB0001325	bioa_026	GCST90200344	8:23501151-24001151	-0.1864978377081755	0.5940840631085185	0.7535780045605629
MR-link 2	creatinine	HMDB0000562	n6,n6,n6-trimethyllysine	HMDB0001325	bioa_026	GCST90200344	11:30518678-31018678	0.0006082312229666	0.6314150021853656	0.999231411630273
MR-link 2	creatinine	HMDB0000562	n6,n6,n6-trimethyllysine	HMDB0001325	bioa_026	GCST90200344	15:45399813-46200138	-0.1580750083224588	0.2357769950090231	0.5025755054454422
MR-link 2	creatinine	HMDB0000562	n6,n6,n6-trimethyllysine	HMDB0001325	bioa_026	GCST90200344	15:75279182-75779182	0.5473549931920475	0.6091048674295839	0.3688540721911851
MR-link 2	creatinine	HMDB0000562	n6,n6,n6-trimethyllysine	HMDB0001325	bioa_026	GCST90200344	15:75910951-76410951	0.6984460084645254	0.9198017489511876	0.4476467582087904
MR-link 2	creatinine	HMDB0000562	n6,n6,n6-trimethyllysine	HMDB0001325	bioa_026	GCST90200344	16:20117645-20617645	1.0838887871880536	0.5814001441062584	0.0622833290423052
MR-link 2	creatinine	HMDB0000562	n6,n6,n6-trimethyllysine	HMDB0001325	bioa_026	GCST90200344	17:37370347-37870347	-0.8745032536532641	0.4630575045034159	0.0589533096005656
MR-link 2	creatinine	HMDB0000562	n6,n6,n6-trimethyllysine	HMDB0001325	bioa_026	GCST90200344	17:58724447-59700441	1.8021077226118445	0.6776517174080373	0.0078293426087049
MR-link 2	creatinine	HMDB0000562	n6,n6,n6-trimethyllysine	HMDB0001325	bioa_026	GCST90200344	19:33119611-33619611	0.2884189897249744	0.604821180148889	0.6334571523967223
MR-link 2	creatinine	HMDB0000562	n6,n6,n6-trimethyllysine	HMDB0001325	bioa_026	GCST90200344	22:40650077-41150077	0.0110863196211036	0.4512777930497775	0.9804007337860308
MR-link 2	urate	HMDB0000289	flavin adenine dinucleotide (fad)	HMDB0001248	M01604	GCST90200376	4:9676051-10553081	-0.0244001219644126	0.0706668107956775	0.7298808435472184
MR-link 2	2-aminobutyrate	HMDB0000452	uridine	HMDB0000296	GCST90200305	GCST90200407	2:64970910-65470910	0.1442698280041381	0.1207624511758859	0.2322206796195676
MR-link 2	2-aminobutyrate	HMDB0000452	uridine	HMDB0000296	GCST90200305	GCST90200407	4:88993818-89493818	0.1018940319476695	0.1629602008997296	0.5317942400938285
MR-link 2	sarcosine	HMDB0000271	glycerol	HMDB0000131	bioa_031	M15122	6:42690673-43190673	-0.2072646001440301	0.3025982168950022	0.4933755741323601
MR-link 2	sarcosine	HMDB0000271	glycerol	HMDB0000131	bioa_031	M15122	9:136282183-136851769	0.0148208181181645	0.1042633235166973	0.8869631408819022
MR-link 2	adenosine	HMDB0000050	xanthine	HMDB0000292	M00555	M03147	1:109564880-110064880	0.0427108907808374	0.2313562145075214	0.8535341959304334
MR-link 2	adenosine	HMDB0000050	xanthine	HMDB0000292	M00555	M03147	6:96128415-96628415	-0.3917997854219055	0.2443558107874842	0.1088466614259
MR-link 2	n-formylanthranilic acid	HMDB0004089	sphinganine	HMDB0000269	GCST90199960	GCST90200374	2:143548189-144048189	-0.0129583683941279	0.1349873476241008	0.9235230259094012
MR-link 2	n-formylanthranilic acid	HMDB0004089	sphinganine	HMDB0000269	GCST90199960	GCST90200374	17:75643177-76448530	0.0038614954420857	0.0306421610861228	0.8997168602583084
MR-link 2	pantothenate	HMDB0000210	alpha-ketoglutarate	HMDB0000208	GCST90200279	GCST90200455	1:199230515-199730515	0.3296552033525547	0.255592190458362	0.1971304401983193
MR-link 2	phosphate	HMDB0001429	phenylalanine	HMDB0000159	GCST90200393	bioa_016	1:21570042-22070042	0.0896593224517673	0.0430374271988676	0.0372250501300092
MR-link 2	tyrosine	HMDB0000158	uridine	HMDB0000296	bioa_021	GCST90200407	4:99820973-100320973	-1.374558521732561	0.660157508336639	0.0373271709419988
MR-link 2	tyrosine	HMDB0000158	uridine	HMDB0000296	bioa_021	GCST90200407	6:111242119-112017012	-0.0646735881788022	0.1202929700455514	0.5908297667117575
MR-link 2	tyrosine	HMDB0000158	uridine	HMDB0000296	bioa_021	GCST90200407	6:112114361-112614361	-0.1268122736578839	0.4255409193151929	0.7657012271170691
MR-link 2	tyrosine	HMDB0000158	uridine	HMDB0000296	bioa_021	GCST90200407	7:27926305-28426305	0.591375762047412	0.5267291862919941	0.2615512933114513
MR-link 2	tyrosine	HMDB0000158	uridine	HMDB0000296	bioa_021	GCST90200407	10:64816186-65575478	-0.7843213259287449	0.5539993363911869	0.1568504235318732
MR-link 2	tyrosine	HMDB0000158	uridine	HMDB0000296	bioa_021	GCST90200407	11:61310081-61810081	-1.3664934658152474	0.8549888085599286	0.1099853720183437
MR-link 2	tyrosine	HMDB0000158	uridine	HMDB0000296	bioa_021	GCST90200407	12:46678393-47435518	0.3629542435188926	0.4553969593714991	0.4254473751410028
MR-link 2	tyrosine	HMDB0000158	uridine	HMDB0000296	bioa_021	GCST90200407	12:56615040-57115040	0.8433832830507223	0.4022128520597797	0.0360061372038586
MR-link 2	tyrosine	HMDB0000158	uridine	HMDB0000296	bioa_021	GCST90200407	12:57594049-58094049	-0.8053718538744514	0.7212258308435796	0.2641350904877781
MR-link 2	tyrosine	HMDB0000158	uridine	HMDB0000296	bioa_021	GCST90200407	12:59727701-60227701	0.6852285836883885	0.6171238537696522	0.2668446664807611
MR-link 2	tyrosine	HMDB0000158	uridine	HMDB0000296	bioa_021	GCST90200407	12:120845172-121674861	-0.2890905652673677	0.4443913180980455	0.5153489402114688
MR-link 2	tyrosine	HMDB0000158	uridine	HMDB0000296	bioa_021	GCST90200407	12:122092964-122592964	0.3394254417474616	0.6230702629285259	0.5859167321475516
MR-link 2	tyrosine	HMDB0000158	uridine	HMDB0000296	bioa_021	GCST90200407	15:60649639-61149639	0.1024390817223398	0.9991314259220228	0.9183374820137528
MR-link 2	tyrosine	HMDB0000158	uridine	HMDB0000296	bioa_021	GCST90200407	16:71153235-72438683	0.2728197469648768	0.1938012048397949	0.159211070309387
MR-link 2	glycohyocholate	HMDB0000138	eicosapentaenoate (epa; 20:5n3)	HMDB0001999	GCST90199935	GCST90200349	7:99108524-99608524	-0.1294378009540177	0.2851625137163481	0.6498944024741258
MR-link 2	glycohyocholate	HMDB0000138	eicosapentaenoate (epa; 20:5n3)	HMDB0001999	GCST90199935	GCST90200349	10:45742470-46242470	-0.0558783707431613	0.1829782111197632	0.7600747354519194
MR-link 2	glycohyocholate	HMDB0000138	eicosapentaenoate (epa; 20:5n3)	HMDB0001999	GCST90199935	GCST90200349	13:103468308-103968308	-0.0939359526914332	0.1156295405313239	0.4165695182699084
MR-link 2	glycohyocholate	HMDB0000138	eicosapentaenoate (epa; 20:5n3)	HMDB0001999	GCST90199935	GCST90200349	17:28409010-28909010	0.0960723930122067	0.1641415705143129	0.5583446559408939
MR-link 2	asparagine	HMDB0000168	1-stearoyl-2-oleoyl-gps (18:0/18:1)	HMDB0010163	M34283	GCST90199652	11:61916235-62416235	-0.2196583218309319	0.1853895007808015	0.2360776727449482
MR-link 2	asparagine	HMDB0000168	1-stearoyl-2-oleoyl-gps (18:0/18:1)	HMDB0010163	M34283	GCST90199652	14:104016664-104812812	0.1163366053444546	0.1735321383464544	0.5026004115256444
MR-link 2	1-methylnicotinamide	HMDB0000699	leucine	HMDB0000687	GCST90200406	M00060	6:160317928-160817928	-0.3277043708367819	0.1511910216469149	0.0301978422067026
MR-link 2	retinol (vitamin a)	HMDB0000305	glutamate	HMDB0000148	GCST90200405	GCST90200412	18:28939457-29439457	0.0594732559143009	0.2166473943459027	0.7836878264562409
MR-link 2	retinol (vitamin a)	HMDB0000305	glutamate	HMDB0000148	GCST90200405	GCST90200412	20:38915692-39415692	-0.0405714860158785	0.1943393187182567	0.8346307385787817
MR-link 2	glycerol 3-phosphate	HMDB0000126	cortisol	HMDB0000063	GCST90199638	M01712	1:20921386-22251981	0.1157593972384165	0.0558018956403357	0.0380356176314533
MR-link 2	thyroxine	HMDB0000248	glycohyocholate	HMDB0000138	GCST90200293	GCST90199935	2:234397317-234897317	-0.0048769250585725	0.2903474619691203	0.9865986765818268
MR-link 2	thyroxine	HMDB0000248	glycohyocholate	HMDB0000138	GCST90200293	GCST90199935	12:121166650-121666650	-0.4884306517421717	0.4566490248414629	0.2848005245295537
MR-link 2	1-(1-enyl-stearoyl)-2-arachidonoyl-gpe (p-18:0/20:4)*	HMDB0005779	alanine	HMDB0000161	GCST90200058	GCST90200431	11:61307803-62000560	0.0080657234725535	0.0576917845109126	0.8888123707255964
MR-link 2	1-(1-enyl-stearoyl)-2-arachidonoyl-gpe (p-18:0/20:4)*	HMDB0005779	alanine	HMDB0000161	GCST90200058	GCST90200431	19:45162079-45662079	-0.0529383345882913	0.1871929208087816	0.7773294311702744
MR-link 2	1-(1-enyl-stearoyl)-2-arachidonoyl-gpe (p-18:0/20:4)*	HMDB0005779	alanine	HMDB0000161	GCST90200058	GCST90200431	19:55491205-55991205	-0.1329495386902668	0.2139389130833089	0.5343121881175827
MR-link 2	threonine	HMDB0000167	stearoyl sphingomyelin (d18:1/18:0)	HMDB0001348	bioa_019	GCST90200335	2:27191397-28253174	0.3031053556713496	0.1521814537932384	0.0463999770407917
MR-link 2	threonine	HMDB0000167	stearoyl sphingomyelin (d18:1/18:0)	HMDB0001348	bioa_019	GCST90200335	6:126521687-127323798	-0.2191396912365231	0.4296285743910382	0.6100039801920449
MR-link 2	threonine	HMDB0000167	stearoyl sphingomyelin (d18:1/18:0)	HMDB0001348	bioa_019	GCST90200335	8:74631674-75131674	0.1188351442542051	0.195961785590862	0.5442358969012375
MR-link 2	threonine	HMDB0000167	stearoyl sphingomyelin (d18:1/18:0)	HMDB0001348	bioa_019	GCST90200335	12:46636543-47464292	0.0729902113625723	0.1617197576714387	0.6517462312428407
MR-link 2	threonine	HMDB0000167	stearoyl sphingomyelin (d18:1/18:0)	HMDB0001348	bioa_019	GCST90200335	12:56615040-57115040	-0.177801201890187	0.2275460314834096	0.4345757132183999
MR-link 2	threonine	HMDB0000167	stearoyl sphingomyelin (d18:1/18:0)	HMDB0001348	bioa_019	GCST90200335	12:59727701-60227701	-0.2224479627993274	0.3265378383551798	0.4957248227776452
MR-link 2	threonine	HMDB0000167	stearoyl sphingomyelin (d18:1/18:0)	HMDB0001348	bioa_019	GCST90200335	16:1654524-2154524	0.078608816213526	0.2345291841888274	0.73749148134258
MR-link 2	threonine	HMDB0000167	stearoyl sphingomyelin (d18:1/18:0)	HMDB0001348	bioa_019	GCST90200335	20:42792364-43292364	-0.5840031666755734	0.4436393260704993	0.1880425765092362
MR-link 2	kynurenine	HMDB0000684	5,6-dihydrothymine	HMDB0000079	bioa_027	GCST90200339	1:241473615-241973615	-0.2122251322470253	0.2372244564852257	0.3709916341661544
MR-link 2	kynurenine	HMDB0000684	5,6-dihydrothymine	HMDB0000079	bioa_027	GCST90200339	5:176563404-177063404	-0.2966388027112375	0.4534299508088232	0.5129759592394628
MR-link 2	kynurenine	HMDB0000684	5,6-dihydrothymine	HMDB0000079	bioa_027	GCST90200339	8:39556267-40056267	0.1981149902429363	0.1639367889207903	0.2268611375626714
MR-link 2	kynurenine	HMDB0000684	5,6-dihydrothymine	HMDB0000079	bioa_027	GCST90200339	12:111634608-113433486	0.3536637937387354	0.2058111406373305	0.0857255139379282
MR-link 2	kynurenine	HMDB0000684	5,6-dihydrothymine	HMDB0000079	bioa_027	GCST90200339	16:87568569-88128476	0.0973816054794509	0.0959604203203321	0.310196349670033
MR-link 2	alpha-ketoglutaramate*	HMDB0001552	n6,n6,n6-trimethyllysine	HMDB0001325	GCST90199885	GCST90200344	3:99879368-100379368	0.0288516329670868	0.0799126641347646	0.7180698753579466
MR-link 2	citrate	HMDB0000094	pyruvate	HMDB0000243	GCST90200304	M00599	5:14503745-15117020	-0.1234131658542459	0.1864201348976878	0.5079607826121475
MR-link 2	citrate	HMDB0000094	pyruvate	HMDB0000243	GCST90200304	M00599	17:6357018-6961881	-0.0540184685445414	0.0921430043435449	0.557710207524295
MR-link 2	citrate	HMDB0000094	pyruvate	HMDB0000243	GCST90200304	M00599	22:19003274-19503274	-0.0583241253436995	0.1294793721857763	0.652385207758029
MR-link 2	4-methyl-2-oxopentanoate	HMDB0000695	arginine	HMDB0000517	GCST90199655	bioa_002	4:88953670-89453670	-0.2345415459316642	0.0806598249305917	0.0036399681003165
MR-link 2	valine	HMDB0000883	creatinine	HMDB0000562	M01649	bioa_026	4:88976422-89476422	4.2152771661723214e-05	0.0442236524601888	0.9992394784523644
MR-link 2	serine	HMDB0000187	dimethylglycine	HMDB0000092	GCST90200415	GCST90200424	1:119778579-120514573	0.2290239678758191	0.0850942845740768	0.0071149792147069
MR-link 2	serine	HMDB0000187	dimethylglycine	HMDB0000092	GCST90200415	GCST90200424	2:211290507-212040821	-0.1272917935277182	0.1073812764525133	0.235851866646483
MR-link 2	serine	HMDB0000187	dimethylglycine	HMDB0000092	GCST90200415	GCST90200424	7:55905219-56847625	0.0612837151045494	0.1285373316776266	0.6335205280163705
MR-link 2	n-stearoyl-sphingosine (d18:1/18:0)*	HMDB0004950	1-stearoyl-2-oleoyl-gps (18:0/18:1)	HMDB0010163	GCST90200341	GCST90199652	10:64645010-65401382	-0.0199925705387066	0.2021244240704231	0.9212079858246588
MR-link 2	n-stearoyl-sphingosine (d18:1/18:0)*	HMDB0004950	1-stearoyl-2-oleoyl-gps (18:0/18:1)	HMDB0010163	GCST90200341	GCST90199652	14:63982220-64482220	0.2850169211398725	0.155249758674579	0.0663782703839199
MR-link 2	n-stearoyl-sphingosine (d18:1/18:0)*	HMDB0004950	1-stearoyl-2-oleoyl-gps (18:0/18:1)	HMDB0010163	GCST90200341	GCST90199652	18:55052269-55552269	0.1337924078907697	0.2954595267940405	0.650672450358087
MR-link 2	n-stearoyl-sphingosine (d18:1/18:0)*	HMDB0004950	1-stearoyl-2-oleoyl-gps (18:0/18:1)	HMDB0010163	GCST90200341	GCST90199652	19:8013648-8513648	0.072932048307692	0.0860951173655625	0.3969337247787413
MR-link 2	alpha-tocopherol	HMDB0001893	ornithine	HMDB0000214	GCST90200302	M01493	1:62651807-63403953	-0.7935241633939878	0.6667427026556055	0.2339872432247695
MR-link 2	glutamate	HMDB0000148	caffeine	HMDB0001847	GCST90200412	GCST90200436	5:36388589-36888589	0.0885840722813688	0.2752703122468599	0.7475984735819299
MR-link 2	n-formylanthranilic acid	HMDB0004089	hypoxanthine	HMDB0000157	GCST90199960	M03127	2:143548189-144048189	0.0931418547332477	0.1343823357147861	0.488239990071365
MR-link 2	n-formylanthranilic acid	HMDB0004089	hypoxanthine	HMDB0000157	GCST90199960	M03127	17:75643177-76448530	-0.0145286424907166	0.0534475578771477	0.7857528399161645
MR-link 2	docosahexaenoate (dha; 22:6n3)	HMDB0002183	hypotaurine	HMDB0000965	GCST90199651	GCST90200379	11:61376206-61876206	0.3412851436814933	0.2854123990189719	0.2317896641142094
MR-link 2	creatine	HMDB0000064	tyrosine	HMDB0000158	GCST90200323	GCST90200427	2:211290507-211790507	-0.1026378754557739	0.077084233726814	0.1830236140026
MR-link 2	creatine	HMDB0000064	tyrosine	HMDB0000158	GCST90200323	GCST90200427	15:45404327-45904327	0.1162366908222212	0.1377108497529982	0.3986339672694174
MR-link 2	citrate	HMDB0000094	acetone	HMDB0001659	M01564	met-d-Acetone	5:14625868-15125868	0.0075537663262658	0.0494726752516035	0.8786461976627908
MR-link 2	citrate	HMDB0000094	acetone	HMDB0001659	M01564	met-d-Acetone	9:84927464-85427464	0.0568136700176112	0.0562598866874327	0.312570367996679
MR-link 2	citrate	HMDB0000094	acetone	HMDB0001659	M01564	met-d-Acetone	17:6345930-6933878	0.0272518070828753	0.024628771438479	0.2685089084052757
MR-link 2	citrate	HMDB0000094	acetone	HMDB0001659	M01564	met-d-Acetone	22:18904608-19404608	0.0286999015876373	0.0827412002455177	0.7286938755435691
MR-link 2	kynurenine	HMDB0000684	creatinine	HMDB0000562	bioa_027	met-d-Creatinine	1:241473615-241973615	0.1836403884646229	0.0758268022437163	0.0154421446982925
MR-link 2	kynurenine	HMDB0000684	creatinine	HMDB0000562	bioa_027	met-d-Creatinine	5:131338151-131838151	0.4530844671273176	0.2527002572475847	0.0729774130568294
MR-link 2	kynurenine	HMDB0000684	creatinine	HMDB0000562	bioa_027	met-d-Creatinine	5:176563404-177063404	0.8726579932598186	0.2240353146239708	9.812562160561044e-05
MR-link 2	kynurenine	HMDB0000684	creatinine	HMDB0000562	bioa_027	met-d-Creatinine	8:39556267-40056267	-0.0591885638540241	0.0507174454840857	0.2431999787751265
MR-link 2	kynurenine	HMDB0000684	creatinine	HMDB0000562	bioa_027	met-d-Creatinine	12:111111298-111611298	-0.0088923520200671	0.1313280081282276	0.9460156850283536
MR-link 2	kynurenine	HMDB0000684	creatinine	HMDB0000562	bioa_027	met-d-Creatinine	12:111634608-113433486	0.0454577973050241	0.0468291487743699	0.3316897930831067
MR-link 2	kynurenine	HMDB0000684	creatinine	HMDB0000562	bioa_027	met-d-Creatinine	16:87568569-88128476	0.0071844240232909	0.0302102013869515	0.8120249697007972
MR-link 2	isoursodeoxycholate	HMDB0000686	oleate (18:1n9)	HMDB0000207	GCST90199892	M01359	5:35715970-36215970	0.010321428197658	0.1962230293655341	0.9580502236917096
MR-link 2	4-acetamidobutanoate	HMDB0003681	lactate	HMDB0000190	M01558	met-d-Lactate	8:18010431-18510431	0.0283581563657267	0.0149787557830058	0.0583279412667229
MR-link 2	4-acetamidobutanoate	HMDB0003681	lactate	HMDB0000190	M01558	met-d-Lactate	18:22536478-23036478	0.0278815317610925	0.0573246972360479	0.6266984417295436
MR-link 2	7-methylxanthine	HMDB0001991	anthranilate	HMDB0001123	GCST90199754	GCST90200324	1:197801712-198301712	-0.6027920409590133	0.5142227586928018	0.2411010610153219
MR-link 2	7-methylxanthine	HMDB0001991	anthranilate	HMDB0001123	GCST90199754	GCST90200324	15:74777880-75578595	-0.0466351892032108	0.3078148284103743	0.8795781264026797
MR-link 2	isoursodeoxycholate	HMDB0000686	docosapentaenoate (n6 dpa; 22:5n6)	HMDB0001976	GCST90199892	GCST90199796	5:35715970-36215970	0.0322331762510451	0.199455700649324	0.871616375759275
MR-link 2	n-acetylglucosaminylasparagine	HMDB0000489	creatinine	HMDB0000562	GCST90200316	GCST90200366	4:178111987-178611987	0.1524735812742719	0.107052356768252	0.1543625949812498
MR-link 2	n-acetylglucosaminylasparagine	HMDB0000489	creatinine	HMDB0000562	GCST90200316	GCST90200366	6:167457759-167966043	0.0445388353674843	0.0338186058667466	0.1878412864331922
MR-link 2	n-acetylglucosaminylasparagine	HMDB0000489	creatinine	HMDB0000562	GCST90200316	GCST90200366	14:94594947-95094947	0.3456150986742246	0.1592430500595699	0.0299794169556684
MR-link 2	n-acetylglucosaminylasparagine	HMDB0000489	creatinine	HMDB0000562	GCST90200316	GCST90200366	17:64055051-64555051	0.3891410802107963	0.1855093226594759	0.0359325249321905
MR-link 2	sarcosine	HMDB0000271	cortisol	HMDB0000063	bioa_031	M01712	6:42690673-43190673	-0.3421444671514885	0.4698445490146789	0.4664863895268466
MR-link 2	sarcosine	HMDB0000271	cortisol	HMDB0000063	bioa_031	M01712	9:136282183-136851769	0.0122628626724579	0.1069822145285447	0.9087421680777912
MR-link 2	dehydroepiandrosterone sulfate (dhea-s)	HMDB0001032	trans-urocanate	HMDB0000301	GCST90199673	GCST90200416	5:77737524-78237524	0.339072419646418	1.4267585107666485	0.812150794775301
MR-link 2	dehydroepiandrosterone sulfate (dhea-s)	HMDB0001032	trans-urocanate	HMDB0000301	GCST90199673	GCST90200416	7:98825038-100067196	0.0384818868679166	0.0997855150173472	0.6997588445797296
MR-link 2	dehydroepiandrosterone sulfate (dhea-s)	HMDB0001032	trans-urocanate	HMDB0000301	GCST90199673	GCST90200416	13:22064146-22564146	-0.0071638972965022	0.2716632423857653	0.9789618183770324
MR-link 2	dehydroepiandrosterone sulfate (dhea-s)	HMDB0001032	trans-urocanate	HMDB0000301	GCST90199673	GCST90200416	16:81331584-81831584	0.073325572918272	0.1652977016449056	0.6573339385192549
MR-link 2	citrulline	HMDB0000904	1-(1-enyl-stearoyl)-2-arachidonoyl-gpe (p-18:0/20:4)*	HMDB0005779	GCST90200403	GCST90200058	2:211084708-211584708	-0.1239810578294628	0.1385841268625252	0.370986682758224
MR-link 2	citrulline	HMDB0000904	1-(1-enyl-stearoyl)-2-arachidonoyl-gpe (p-18:0/20:4)*	HMDB0005779	GCST90200403	GCST90200058	9:133044244-133573675	0.3023148105874141	0.15510676601947	0.0512863989735061
MR-link 2	acetylphosphate	HMDB0001494	pyruvate	HMDB0000243	M15488	GCST90200430	1:109564880-110064880	0.1818661632773084	0.265174123801696	0.4928160494464658
MR-link 2	acetylphosphate	HMDB0001494	pyruvate	HMDB0000243	M15488	GCST90200430	6:96128415-96628415	-0.3636009512746878	0.2072199973608605	0.0793172252268866
MR-link 2	docosapentaenoate (n6 dpa; 22:5n6)	HMDB0001976	cystine	HMDB0000192	GCST90199796	GCST90200382	11:61347212-61847212	-0.0198126793444494	0.1518758320134184	0.8962079252312792
MR-link 2	asparagine	HMDB0000168	3-methyl-2-oxovalerate	HMDB0000491	GCST90200452	M15676	11:61850353-62350353	0.16277924844736	0.1374725060181961	0.2363790827981292
MR-link 2	asparagine	HMDB0000168	3-methyl-2-oxovalerate	HMDB0000491	GCST90200452	M15676	14:103842789-104825326	-0.0537505533495887	0.0961304111311781	0.5760647914590851
MR-link 2	3-methyl-2-oxobutyrate	HMDB0000019	2-aminobutyrate	HMDB0000452	GCST90199677	M32348	4:88953670-89453670	-0.4822883265138262	0.233013346298112	0.0384721620031824
MR-link 2	eicosapentaenoate (epa; 20:5n3)	HMDB0001999	tryptophan	HMDB0000929	GCST90200349	M00054	11:61319830-61819830	-0.1231207496635795	0.1593467935502201	0.4397241596246226
MR-link 2	asparagine	HMDB0000168	alpha-ketobutyrate	HMDB0000005	GCST90200452	GCST90200438	2:211293055-211793055	-0.6965700590909051	0.3703326581297118	0.0599813489085017
MR-link 2	asparagine	HMDB0000168	alpha-ketobutyrate	HMDB0000005	GCST90200452	GCST90200438	7:97139584-97639584	-0.2176588666362148	0.1396982538137092	0.1192179986068354
MR-link 2	asparagine	HMDB0000168	alpha-ketobutyrate	HMDB0000005	GCST90200452	GCST90200438	11:61850353-62350353	0.0981486790289582	0.1755430640850886	0.5760835541248789
MR-link 2	asparagine	HMDB0000168	alpha-ketobutyrate	HMDB0000005	GCST90200452	GCST90200438	14:103842789-104825326	-0.0165332726813316	0.0437766056347325	0.70567300662979
MR-link 2	creatinine	HMDB0000562	1-methylxanthine	HMDB0010738	met-d-Creatinine	GCST90199763	1:62775942-63275942	-0.2784205984123009	0.5482353763645539	0.6115594852601018
MR-link 2	creatinine	HMDB0000562	1-methylxanthine	HMDB0010738	met-d-Creatinine	GCST90199763	1:78344069-78844069	-0.0058118391183976	0.5686099054150718	0.9918448554671352
MR-link 2	creatinine	HMDB0000562	1-methylxanthine	HMDB0010738	met-d-Creatinine	GCST90199763	1:113008681-113508681	0.3449859720624962	0.6689776460491407	0.6060700109490542
MR-link 2	creatinine	HMDB0000562	1-methylxanthine	HMDB0010738	met-d-Creatinine	GCST90199763	1:150079982-151190625	-0.5681969484126241	0.4308454148002789	0.1872375246558069
MR-link 2	creatinine	HMDB0000562	1-methylxanthine	HMDB0010738	met-d-Creatinine	GCST90199763	1:243202864-243702864	-1.0023257812162574	1.8569428689214045	0.5893542735572728
MR-link 2	creatinine	HMDB0000562	1-methylxanthine	HMDB0010738	met-d-Creatinine	GCST90199763	2:15538692-16038692	-0.2980334002680367	0.8050562695804454	0.7112320243017203
MR-link 2	creatinine	HMDB0000562	1-methylxanthine	HMDB0010738	met-d-Creatinine	GCST90199763	2:18426203-18926203	-0.0668928909384898	0.8844227432794478	0.9397098709778297
MR-link 2	creatinine	HMDB0000562	1-methylxanthine	HMDB0010738	met-d-Creatinine	GCST90199763	2:73303397-74097901	0.4620239737529076	0.576832236794207	0.423150361487992
MR-link 2	creatinine	HMDB0000562	1-methylxanthine	HMDB0010738	met-d-Creatinine	GCST90199763	2:121056440-121556440	0.0560906612432956	0.853442298232847	0.947598479052814
MR-link 2	creatinine	HMDB0000562	1-methylxanthine	HMDB0010738	met-d-Creatinine	GCST90199763	2:148593372-149093372	0.7811860581748453	0.6637619883017533	0.2392326712440912
MR-link 2	creatinine	HMDB0000562	1-methylxanthine	HMDB0010738	met-d-Creatinine	GCST90199763	2:176734544-177234544	-0.0238304922393503	0.4973647666693547	0.9617851715046416
MR-link 2	creatinine	HMDB0000562	1-methylxanthine	HMDB0010738	met-d-Creatinine	GCST90199763	2:211293055-211793055	0.2068511302099808	0.3419570527507871	0.5452428995393626
MR-link 2	creatinine	HMDB0000562	1-methylxanthine	HMDB0010738	met-d-Creatinine	GCST90199763	2:217394852-217894852	-1.058202790960288	0.50410241200809	0.0358008458707725
MR-link 2	creatinine	HMDB0000562	1-methylxanthine	HMDB0010738	met-d-Creatinine	GCST90199763	2:220108198-220608198	0.0199053465559989	0.6078568396927186	0.9738765288610354
MR-link 2	creatinine	HMDB0000562	1-methylxanthine	HMDB0010738	met-d-Creatinine	GCST90199763	3:38187471-38687471	0.4345783123141254	0.720256923295762	0.5462654445556221
MR-link 2	creatinine	HMDB0000562	1-methylxanthine	HMDB0010738	met-d-Creatinine	GCST90199763	3:141462708-141962708	-1.121683861941698	0.6353597026030607	0.0774913183942459
MR-link 2	creatinine	HMDB0000562	1-methylxanthine	HMDB0010738	met-d-Creatinine	GCST90199763	3:185024780-185524780	1.1167387415967096	0.7374504988985401	0.1299437695406747
MR-link 2	creatinine	HMDB0000562	1-methylxanthine	HMDB0010738	met-d-Creatinine	GCST90199763	4:76880934-77664144	-0.1211496726483164	0.3162629210170998	0.7016705927053839
MR-link 2	creatinine	HMDB0000562	1-methylxanthine	HMDB0010738	met-d-Creatinine	GCST90199763	4:103323863-104102802	0.1595899517767053	0.8034552407798774	0.8425525377200226
MR-link 2	creatinine	HMDB0000562	1-methylxanthine	HMDB0010738	met-d-Creatinine	GCST90199763	5:39144851-39644851	0.8821138450736172	0.4063342249240534	0.029938197168255
MR-link 2	creatinine	HMDB0000562	1-methylxanthine	HMDB0010738	met-d-Creatinine	GCST90199763	5:53045546-53835870	0.4902403202054185	0.4394226345902863	0.2645734835028296
MR-link 2	creatinine	HMDB0000562	1-methylxanthine	HMDB0010738	met-d-Creatinine	GCST90199763	5:176565124-177065124	-0.1280381397988579	0.456768716769708	0.7792374946099659
MR-link 2	creatinine	HMDB0000562	1-methylxanthine	HMDB0010738	met-d-Creatinine	GCST90199763	6:43556335-44056335	-0.5245518392550412	0.5013344026531629	0.2954173403526902
MR-link 2	creatinine	HMDB0000562	1-methylxanthine	HMDB0010738	met-d-Creatinine	GCST90199763	6:108750742-109250742	-0.986494382843571	0.6328106695282982	0.1190178694473312
MR-link 2	creatinine	HMDB0000562	1-methylxanthine	HMDB0010738	met-d-Creatinine	GCST90199763	6:133547208-134047208	-0.0280888525122017	0.7062063798682152	0.96827307907913
MR-link 2	creatinine	HMDB0000562	1-methylxanthine	HMDB0010738	met-d-Creatinine	GCST90199763	6:160418389-160927934	0.05104558026499	0.2791364511944188	0.8549003107711454
MR-link 2	creatinine	HMDB0000562	1-methylxanthine	HMDB0010738	met-d-Creatinine	GCST90199763	7:1036567-1536567	0.0029226916877985	0.5394310732717711	0.9956770025313776
MR-link 2	creatinine	HMDB0000562	1-methylxanthine	HMDB0010738	met-d-Creatinine	GCST90199763	7:25488956-25988956	1.740281656768162	0.6747508028370602	0.0099044566179912
MR-link 2	creatinine	HMDB0000562	1-methylxanthine	HMDB0010738	met-d-Creatinine	GCST90199763	7:76984640-77791673	0.2302645370973853	0.7555401703099515	0.7605427840157345
MR-link 2	creatinine	HMDB0000562	1-methylxanthine	HMDB0010738	met-d-Creatinine	GCST90199763	7:128492221-128992221	0.6986002870975154	0.8033146172954724	0.3844932490517133
MR-link 2	creatinine	HMDB0000562	1-methylxanthine	HMDB0010738	met-d-Creatinine	GCST90199763	7:151165041-151665041	0.0933342317192086	0.3336821731237439	0.7797000260909861
MR-link 2	creatinine	HMDB0000562	1-methylxanthine	HMDB0010738	met-d-Creatinine	GCST90199763	8:8031142-9250941	-0.5805929881676637	0.7933852403876969	0.4642955201285542
MR-link 2	creatinine	HMDB0000562	1-methylxanthine	HMDB0010738	met-d-Creatinine	GCST90199763	8:9759952-10530228	-0.5752506595210699	1.2991092699180722	0.6579075775661423
MR-link 2	creatinine	HMDB0000562	1-methylxanthine	HMDB0010738	met-d-Creatinine	GCST90199763	8:10561829-11945872	-0.0645091620004635	0.6141860708212248	0.9163504547872764
MR-link 2	creatinine	HMDB0000562	1-methylxanthine	HMDB0010738	met-d-Creatinine	GCST90199763	8:19609539-20109539	-0.7195719284795288	0.5365855606223946	0.1799139834126039
MR-link 2	creatinine	HMDB0000562	1-methylxanthine	HMDB0010738	met-d-Creatinine	GCST90199763	8:23527006-24027006	0.5389722588945012	0.6320924003316398	0.3938370384916025
MR-link 2	creatinine	HMDB0000562	1-methylxanthine	HMDB0010738	met-d-Creatinine	GCST90199763	8:30157389-30657389	-0.5180693289138764	0.8301790604803062	0.5325978449750706
MR-link 2	creatinine	HMDB0000562	1-methylxanthine	HMDB0010738	met-d-Creatinine	GCST90199763	8:144768354-145268354	0.2196080150236157	0.7262153735830383	0.762346644591646
MR-link 2	creatinine	HMDB0000562	1-methylxanthine	HMDB0010738	met-d-Creatinine	GCST90199763	9:71184707-71684707	0.0208218256563053	0.552285245797159	0.9699259060109646
MR-link 2	creatinine	HMDB0000562	1-methylxanthine	HMDB0010738	met-d-Creatinine	GCST90199763	10:52398454-52898454	0.3366682323955804	0.6179815896206925	0.5859001362885117
MR-link 2	creatinine	HMDB0000562	1-methylxanthine	HMDB0010738	met-d-Creatinine	GCST90199763	11:1928330-2428330	-0.7776984439601968	0.7039453630507148	0.269258816376555
MR-link 2	creatinine	HMDB0000562	1-methylxanthine	HMDB0010738	met-d-Creatinine	GCST90199763	11:2548804-3048804	0.5054962202071798	0.5603319893967282	0.3669840958601441
MR-link 2	creatinine	HMDB0000562	1-methylxanthine	HMDB0010738	met-d-Creatinine	GCST90199763	11:30504837-31294673	-0.0302739632883582	0.3183492413906912	0.9242380167605118
MR-link 2	creatinine	HMDB0000562	1-methylxanthine	HMDB0010738	met-d-Creatinine	GCST90199763	11:116373213-117240760	0.1934585066006558	0.4617133310423149	0.6752151495580854
MR-link 2	creatinine	HMDB0000562	1-methylxanthine	HMDB0010738	met-d-Creatinine	GCST90199763	12:15092463-15592463	-1.4975473446984422	0.7557600299584337	0.0475339181623066
MR-link 2	creatinine	HMDB0000562	1-methylxanthine	HMDB0010738	met-d-Creatinine	GCST90199763	15:41118334-41871842	-0.3282173820460137	0.5356413225104737	0.5400377527172093
MR-link 2	creatinine	HMDB0000562	1-methylxanthine	HMDB0010738	met-d-Creatinine	GCST90199763	15:45400360-46179051	0.5555121755239811	0.3026295993209825	0.0664142534745676
MR-link 2	creatinine	HMDB0000562	1-methylxanthine	HMDB0010738	met-d-Creatinine	GCST90199763	15:53700578-54200578	0.7610167697853307	0.5808439301918814	0.1901310665498828
MR-link 2	creatinine	HMDB0000562	1-methylxanthine	HMDB0010738	met-d-Creatinine	GCST90199763	15:76097375-76597375	-1.101035396619943	0.6566990408566872	0.0936166193922747
MR-link 2	creatinine	HMDB0000562	1-methylxanthine	HMDB0010738	met-d-Creatinine	GCST90199763	16:20142332-21335139	-0.3487742408055178	0.2936365980092116	0.2349220252414529
MR-link 2	creatinine	HMDB0000562	1-methylxanthine	HMDB0010738	met-d-Creatinine	GCST90199763	16:89453424-89953424	-0.4392008953167062	0.5450112411975361	0.420325549166968
MR-link 2	creatinine	HMDB0000562	1-methylxanthine	HMDB0010738	met-d-Creatinine	GCST90199763	17:19176536-19724875	0.4841859375158344	0.5329393328304782	0.3636036561287665
MR-link 2	creatinine	HMDB0000562	1-methylxanthine	HMDB0010738	met-d-Creatinine	GCST90199763	17:37200083-37954217	0.6740155453678773	0.6031739116074636	0.2638027760050543
MR-link 2	creatinine	HMDB0000562	1-methylxanthine	HMDB0010738	met-d-Creatinine	GCST90199763	17:58690466-59700441	0.0854018521453124	0.4399255523830787	0.8460756853872453
MR-link 2	creatinine	HMDB0000562	1-methylxanthine	HMDB0010738	met-d-Creatinine	GCST90199763	18:76910235-77410235	0.4331292281491807	0.6035345789272399	0.4729704246144802
MR-link 2	creatinine	HMDB0000562	1-methylxanthine	HMDB0010738	met-d-Creatinine	GCST90199763	19:32940263-33709298	0.4333146631622785	0.7341805109101859	0.5550553617724376
MR-link 2	creatinine	HMDB0000562	1-methylxanthine	HMDB0010738	met-d-Creatinine	GCST90199763	19:45162079-45662079	2.06044924978566	1.277422278671171	0.1067501009182728
MR-link 2	creatinine	HMDB0000562	1-methylxanthine	HMDB0010738	met-d-Creatinine	GCST90199763	20:32653904-33537782	0.2592469656224567	0.6507011047463261	0.6903266983360071
MR-link 2	creatinine	HMDB0000562	1-methylxanthine	HMDB0010738	met-d-Creatinine	GCST90199763	22:38345240-38845240	0.918966975746224	0.6653389046291641	0.167217067916877
MR-link 2	arachidonate (20:4n6)	HMDB0001043	pantothenate	HMDB0000210	GCST90200358	GCST90200279	11:61052244-62029047	-0.0339932540463958	0.0636287109198102	0.5931727633490829
MR-link 2	creatinine	HMDB0000562	hydroxy-n6,n6,n6-trimethyllysine*	HMDB01422	M00513	GCST90200240	7:23845366-24345366	0.0389835234023607	0.1868617127745665	0.8347430877690245
MR-link 2	inositol 1-phosphate (i1p)	HMDB0000213	phenylalanine	HMDB0000159	M01481	met-d-Phe	1:5349333-5849333	4.645718695928118e-13	8.61148071428331e-08	0.9999956955750768
MR-link 2	inositol 1-phosphate (i1p)	HMDB0000213	phenylalanine	HMDB0000159	M01481	met-d-Phe	4:31607204-32397858	0.0023661995943428	0.0258268651040335	0.9270017383366306
MR-link 2	inositol 1-phosphate (i1p)	HMDB0000213	phenylalanine	HMDB0000159	M01481	met-d-Phe	4:66148855-66648855	-0.0682394005015072	0.0512790079706419	0.1832721794549195
MR-link 2	inositol 1-phosphate (i1p)	HMDB0000213	phenylalanine	HMDB0000159	M01481	met-d-Phe	6:20616244-21116244	0.0703749181193169	0.0539473142344803	0.192059074951309
MR-link 2	inositol 1-phosphate (i1p)	HMDB0000213	phenylalanine	HMDB0000159	M01481	met-d-Phe	10:114775621-115275621	-0.0203295925390038	0.0878259825021896	0.8169451574218661
MR-link 2	inositol 1-phosphate (i1p)	HMDB0000213	phenylalanine	HMDB0000159	M01481	met-d-Phe	12:47079779-47579779	-0.1152577769841933	0.0560191079234046	0.0396407924648568
MR-link 2	inositol 1-phosphate (i1p)	HMDB0000213	phenylalanine	HMDB0000159	M01481	met-d-Phe	12:62771708-63271708	0.0330355128487447	0.0465490128529361	0.4778944770433627
MR-link 2	inositol 1-phosphate (i1p)	HMDB0000213	phenylalanine	HMDB0000159	M01481	met-d-Phe	14:96380570-96880570	0.3131674045496419	0.6876766394740949	0.648822057034467
MR-link 2	inositol 1-phosphate (i1p)	HMDB0000213	phenylalanine	HMDB0000159	M01481	met-d-Phe	15:77060646-77560646	-0.0014159087464535	0.0283756383050503	0.9602030772230612
MR-link 2	sphingosine	HMDB0000252	glucose	HMDB0000122	GCST90200385	met-d-Glucose	3:56598999-57098999	0.131905036651395	0.0432212567553886	0.0022743144327118
MR-link 2	eicosapentaenoate (epa; 20:5n3)	HMDB0001999	beta-alanine	HMDB0000056	GCST90200349	GCST90200361	11:61319830-61819830	-0.1903297760565298	0.0972898614819084	0.0504278638007368
MR-link 2	histidine	HMDB0000177	2-aminobutyrate	HMDB0000452	M00059	M32348	4:9731889-10602550	-0.1516952375807507	0.2103530916732278	0.470819846842871
MR-link 2	caffeine	HMDB0001847	arginine	HMDB0000517	M00569	M01638	7:17037106-17537106	0.0036797610348327	0.1598164097961048	0.98163039001667
MR-link 2	caffeine	HMDB0001847	arginine	HMDB0000517	M00569	M01638	15:74777880-75277880	0.2096999477596142	0.1798907228312278	0.2437327650718669
MR-link 2	1-(1-enyl-stearoyl)-2-arachidonoyl-gpe (p-18:0/20:4)*	HMDB0005779	3-(4-hydroxyphenyl)lactate	HMDB0000755	GCST90200058	M32197	11:61307803-62000560	-0.0369811853018861	0.081904542609876	0.6516179261589858
MR-link 2	alanine	HMDB0000161	phenylethylamine	HMDB0012275	met-d-Ala	bioa_015	1:206970800-207470800	-0.9142359875289716	0.4068653067896997	0.0246385124357277
MR-link 2	alanine	HMDB0000161	phenylethylamine	HMDB0012275	met-d-Ala	bioa_015	2:27480940-28253616	-0.2571423023123689	0.3811436225147805	0.4998918935377053
MR-link 2	alanine	HMDB0000161	phenylethylamine	HMDB0012275	met-d-Ala	bioa_015	2:64970910-65916674	0.2379744617900388	0.3368067196427344	0.4798393892297005
MR-link 2	alanine	HMDB0000161	phenylethylamine	HMDB0012275	met-d-Ala	bioa_015	2:211290507-211790507	-0.3133709205804531	0.6654001438342906	0.6376756652732041
MR-link 2	alanine	HMDB0000161	phenylethylamine	HMDB0012275	met-d-Ala	bioa_015	3:122879946-123379946	-0.1992162329410437	0.5403111646890478	0.7123465108912295
MR-link 2	alanine	HMDB0000161	phenylethylamine	HMDB0012275	met-d-Ala	bioa_015	3:159754026-160551365	-0.2463778803193138	0.4232702330410866	0.5605116135509625
MR-link 2	alanine	HMDB0000161	phenylethylamine	HMDB0012275	met-d-Ala	bioa_015	4:88958565-89458565	-0.1531994810336156	0.4703308649236563	0.7446308831012811
MR-link 2	alanine	HMDB0000161	phenylethylamine	HMDB0012275	met-d-Ala	bioa_015	5:35692098-36469710	-0.9036784591713828	0.6121849994696944	0.1399029394529326
MR-link 2	alanine	HMDB0000161	phenylethylamine	HMDB0012275	met-d-Ala	bioa_015	6:20453952-20953952	0.5527062782396854	0.7205302026050023	0.4430323264597799
MR-link 2	alanine	HMDB0000161	phenylethylamine	HMDB0012275	met-d-Ala	bioa_015	8:17128898-17669461	-0.2689201519095985	0.5055807475828928	0.5947928567215273
MR-link 2	alanine	HMDB0000161	phenylethylamine	HMDB0012275	met-d-Ala	bioa_015	8:49725746-50225746	0.3802391596986979	0.731053818918418	0.6029766529637399
MR-link 2	alanine	HMDB0000161	phenylethylamine	HMDB0012275	met-d-Ala	bioa_015	8:117935733-118435733	0.0713940177474993	0.6181434618720238	0.9080508105704512
MR-link 2	alanine	HMDB0000161	phenylethylamine	HMDB0012275	met-d-Ala	bioa_015	8:145497920-145997920	-0.1843025266118839	0.5154421131374143	0.7206711002179067
MR-link 2	alanine	HMDB0000161	phenylethylamine	HMDB0012275	met-d-Ala	bioa_015	9:4033137-4533137	0.5013392396936671	0.6533539746170264	0.4428843039835706
MR-link 2	alanine	HMDB0000161	phenylethylamine	HMDB0012275	met-d-Ala	bioa_015	11:8005408-8505408	0.8049319684526679	0.5234802816297659	0.1241330405107559
MR-link 2	alanine	HMDB0000161	phenylethylamine	HMDB0012275	met-d-Ala	bioa_015	11:18148958-18648958	-0.1107058639393763	0.8527376658972446	0.8967056287006362
MR-link 2	alanine	HMDB0000161	phenylethylamine	HMDB0012275	met-d-Ala	bioa_015	12:4040249-4540249	1.0017184396160803	1.0733504314600752	0.3506840996322409
MR-link 2	alanine	HMDB0000161	phenylethylamine	HMDB0012275	met-d-Ala	bioa_015	12:46544011-47796599	-0.1946549213774967	0.2616709741099481	0.4569418685418145
MR-link 2	alanine	HMDB0000161	phenylethylamine	HMDB0012275	met-d-Ala	bioa_015	12:56610577-57110577	-0.0240136808812271	0.3241781724870838	0.9409502591351984
MR-link 2	alanine	HMDB0000161	phenylethylamine	HMDB0012275	met-d-Ala	bioa_015	12:59740767-60240767	-0.567395863271466	0.3786144418547441	0.1339745116026175
MR-link 2	alanine	HMDB0000161	phenylethylamine	HMDB0012275	met-d-Ala	bioa_015	12:122367989-122867989	1.2422026400463944	0.6549123735008974	0.0578614259921907
MR-link 2	alanine	HMDB0000161	phenylethylamine	HMDB0012275	met-d-Ala	bioa_015	12:132815816-133315816	-0.1549768060225362	0.7050643009027407	0.8260228626438031
MR-link 2	alanine	HMDB0000161	phenylethylamine	HMDB0012275	met-d-Ala	bioa_015	16:68054392-68554392	0.1472388083281733	0.6897950336160248	0.8309736572785831
MR-link 2	alanine	HMDB0000161	phenylethylamine	HMDB0012275	met-d-Ala	bioa_015	16:69383883-70933639	0.1882203805007052	0.2039185516904447	0.3559981143664105
MR-link 2	alanine	HMDB0000161	phenylethylamine	HMDB0012275	met-d-Ala	bioa_015	17:79391534-79891534	0.4246731112959726	0.5235776113566563	0.4173090018163173
MR-link 2	alanine	HMDB0000161	phenylethylamine	HMDB0012275	met-d-Ala	bioa_015	21:32796216-33296216	0.4588388531703938	1.1065961750357738	0.6784055837934055
MR-link 2	alanine	HMDB0000161	phenylethylamine	HMDB0012275	met-d-Ala	bioa_015	22:18934095-19434095	-0.4341750110997047	0.8192905926324067	0.5961534008766323
MR-link 2	betaine	HMDB0000043	cholesterol	HMDB0000067	GCST90200425	GCST90200368	2:211290507-211790507	-0.1484108073589029	0.1314943021937372	0.2590462694270887
MR-link 2	betaine	HMDB0000043	cholesterol	HMDB0000067	GCST90200425	GCST90200368	5:78081434-78907016	-0.0023146150787327	0.066088748111788	0.972061535260716
MR-link 2	betaine	HMDB0000043	cholesterol	HMDB0000067	GCST90200425	GCST90200368	6:160264283-160825366	-0.0589802681000165	0.0970563958948488	0.5433926395407618
MR-link 2	betaine	HMDB0000043	cholesterol	HMDB0000067	GCST90200425	GCST90200368	12:68601-568601	-0.0231749324591585	0.07152811762722	0.7459399145798011
MR-link 2	betaine	HMDB0000043	cholesterol	HMDB0000067	GCST90200425	GCST90200368	17:17178278-17678278	0.0529343084203743	0.1668378183919719	0.7510311271204455
MR-link 2	betaine	HMDB0000043	cholesterol	HMDB0000067	GCST90200425	GCST90200368	21:44165982-44665982	0.1282945790160759	0.1598891808117851	0.4223234202367918
MR-link 2	pyruvate	HMDB0000243	threonine	HMDB0000167	met-d-Pyruvate	M01284	1:154991807-156271079	-0.0337283059029374	0.4356832937756403	0.938293620638255
MR-link 2	pyruvate	HMDB0000243	threonine	HMDB0000167	met-d-Pyruvate	M01284	1:207429229-207929229	1.1912748502393506	1.282251109940365	0.3528633944384605
MR-link 2	pyruvate	HMDB0000243	threonine	HMDB0000167	met-d-Pyruvate	M01284	2:27480940-28253616	-2.2995002381987204	0.8557251100231777	0.0072054873534964
MR-link 2	pyruvate	HMDB0000243	threonine	HMDB0000167	met-d-Pyruvate	M01284	2:60468043-60968043	0.7093703286341084	0.7079478907305307	0.3163391297256204
MR-link 2	pyruvate	HMDB0000243	threonine	HMDB0000167	met-d-Pyruvate	M01284	2:173097338-173854224	0.0977974216180102	0.3556413521318131	0.7833247718191751
MR-link 2	pyruvate	HMDB0000243	threonine	HMDB0000167	met-d-Pyruvate	M01284	3:56611222-57111222	0.3126609231179574	0.5380725606627969	0.5611893935688369
MR-link 2	pyruvate	HMDB0000243	threonine	HMDB0000167	met-d-Pyruvate	M01284	5:131157493-131957429	0.3671903261281603	0.5655698876810722	0.5161835667795611
MR-link 2	pyruvate	HMDB0000243	threonine	HMDB0000167	met-d-Pyruvate	M01284	8:106322270-106822270	0.4764225966414378	0.6874837423429211	0.4883128713169394
MR-link 2	pyruvate	HMDB0000243	threonine	HMDB0000167	met-d-Pyruvate	M01284	9:135611502-136391870	-0.3206949363416385	0.6245409214845721	0.6076092551715702
MR-link 2	pyruvate	HMDB0000243	threonine	HMDB0000167	met-d-Pyruvate	M01284	10:2869150-3388009	0.3105281390003107	0.2524952433108924	0.2187579324722088
MR-link 2	pyruvate	HMDB0000243	threonine	HMDB0000167	met-d-Pyruvate	M01284	11:56961646-57461646	0.1155755028206266	1.0248504147035242	0.9102104882787596
MR-link 2	pyruvate	HMDB0000243	threonine	HMDB0000167	met-d-Pyruvate	M01284	12:48145900-49077761	0.0716590267706207	0.1825152856220425	0.694600670125538
MR-link 2	pyruvate	HMDB0000243	threonine	HMDB0000167	met-d-Pyruvate	M01284	16:69379588-70929689	-0.5746580698956094	0.391960391916865	0.1426176132223945
MR-link 2	pyruvate	HMDB0000243	threonine	HMDB0000167	met-d-Pyruvate	M01284	18:43532791-44032791	0.1805406026656175	1.1163456539841046	0.8715226974719599
MR-link 2	pyruvate	HMDB0000243	threonine	HMDB0000167	met-d-Pyruvate	M01284	21:45449580-45972811	0.4805102831754869	0.3982162373429035	0.2275643884193563
MR-link 2	citrate	HMDB0000094	arachidonate (20:4n6)	HMDB0001043	M01564	GCST90200358	5:14625868-15125868	0.2097848648196577	0.2000697199631907	0.2943812279317133
MR-link 2	citrate	HMDB0000094	arachidonate (20:4n6)	HMDB0001043	M01564	GCST90200358	17:6345930-6933878	0.0433151468089137	0.0945363156204171	0.6468193452841676
MR-link 2	1-methylnicotinamide	HMDB0000699	biliverdin	HMDB0001008	GCST90200406	GCST90200706	6:160317928-160817928	-0.0138245841949512	0.1748344403141057	0.9369750118161272
MR-link 2	inositol 1-phosphate (i1p)	HMDB0000213	valine	HMDB0000883	M01481	GCST90200442	1:5349333-5849333	0.0		1.0
MR-link 2	inositol 1-phosphate (i1p)	HMDB0000213	valine	HMDB0000883	M01481	GCST90200442	4:31607204-32397858	0.0234584740558168	0.0758564286715816	0.7571326306947412
MR-link 2	inositol 1-phosphate (i1p)	HMDB0000213	valine	HMDB0000883	M01481	GCST90200442	4:66148855-66648855	-0.2462864241333484	0.1644269170199785	0.1341729119511601
MR-link 2	inositol 1-phosphate (i1p)	HMDB0000213	valine	HMDB0000883	M01481	GCST90200442	10:114775621-115275621	-0.0857335088599307	0.1453940260445234	0.5554164613958968
MR-link 2	inositol 1-phosphate (i1p)	HMDB0000213	valine	HMDB0000883	M01481	GCST90200442	12:62771708-63271708	0.0458653953449206	0.163692024420253	0.7793292683917037
MR-link 2	inositol 1-phosphate (i1p)	HMDB0000213	valine	HMDB0000883	M01481	GCST90200442	15:77060646-77560646	0.0125794507306595	0.094283903450399	0.8938604546511281
MR-link 2	retinol (vitamin a)	HMDB0000305	2-aminobutyrate	HMDB0000452	GCST90200405	M32348	18:28939457-29439457	0.0772264374307251	0.1810016904398071	0.6696259579898317
MR-link 2	tyrosine	HMDB0000158	mannose	HMDB0000169	met-d-Tyr	GCST90200435	2:211293055-211793055	-0.6546732808578022	0.6344191348149425	0.3021070206674919
MR-link 2	tyrosine	HMDB0000158	mannose	HMDB0000169	met-d-Tyr	GCST90200435	3:135701113-136607693	0.9832990150000068	0.5024487305131535	0.0503458656531307
MR-link 2	tyrosine	HMDB0000158	mannose	HMDB0000169	met-d-Tyr	GCST90200435	3:186140627-186640627	0.1722209767024289	0.6764027978024342	0.7990219819237848
MR-link 2	tyrosine	HMDB0000158	mannose	HMDB0000169	met-d-Tyr	GCST90200435	4:99789651-100289651	0.2201147443112339	0.4430331614292114	0.6193048328136557
MR-link 2	tyrosine	HMDB0000158	mannose	HMDB0000169	met-d-Tyr	GCST90200435	4:124511762-125011762	-1.2716261254207342	0.8657758550696477	0.1418950198458933
MR-link 2	tyrosine	HMDB0000158	mannose	HMDB0000169	met-d-Tyr	GCST90200435	5:89941256-90441256	0.7511447770304092	0.6877215245520016	0.2747354082720226
MR-link 2	tyrosine	HMDB0000158	mannose	HMDB0000169	met-d-Tyr	GCST90200435	6:43031486-43531486	-0.1478774666727239	0.7706080724244772	0.8478227965522704
MR-link 2	tyrosine	HMDB0000158	mannose	HMDB0000169	met-d-Tyr	GCST90200435	6:110683901-112778738	-0.0028387742773337	0.0847164361742675	0.973268583310376
MR-link 2	tyrosine	HMDB0000158	mannose	HMDB0000169	met-d-Tyr	GCST90200435	7:25715759-26215759	0.8546860109792966	0.5543539859549466	0.1231296410916249
MR-link 2	tyrosine	HMDB0000158	mannose	HMDB0000169	met-d-Tyr	GCST90200435	7:27916442-28416442	0.9419535594570808	0.7464863844945724	0.207002903856644
MR-link 2	tyrosine	HMDB0000158	mannose	HMDB0000169	met-d-Tyr	GCST90200435	8:126236230-126736230	-0.4239390512915986	0.4866082421061081	0.3836382838925738
MR-link 2	tyrosine	HMDB0000158	mannose	HMDB0000169	met-d-Tyr	GCST90200435	9:21884651-22384651	-1.1246670295619372	0.917703567915542	0.2203781476437563
MR-link 2	tyrosine	HMDB0000158	mannose	HMDB0000169	met-d-Tyr	GCST90200435	10:64760672-65511176	-0.3988170572710421	0.5440227547965032	0.463504193604326
MR-link 2	tyrosine	HMDB0000158	mannose	HMDB0000169	met-d-Tyr	GCST90200435	11:8005408-8505408	2.1409562051458657	1.7488477021556592	0.2208731558443551
MR-link 2	tyrosine	HMDB0000158	mannose	HMDB0000169	met-d-Tyr	GCST90200435	11:61320783-61820783	-0.7385475818234557	0.4474770436945356	0.0988467778458069
MR-link 2	tyrosine	HMDB0000158	mannose	HMDB0000169	met-d-Tyr	GCST90200435	12:21081549-21581549	0.0807416769028613	0.340876212795953	0.8127614487700154
MR-link 2	tyrosine	HMDB0000158	mannose	HMDB0000169	met-d-Tyr	GCST90200435	12:46690648-47449549	0.0421741356177887	0.5288257858889144	0.9364356719059956
MR-link 2	tyrosine	HMDB0000158	mannose	HMDB0000169	met-d-Tyr	GCST90200435	12:56615040-57115040	-0.0622908580836565	0.4298242492261079	0.8847726983521337
MR-link 2	tyrosine	HMDB0000158	mannose	HMDB0000169	met-d-Tyr	GCST90200435	12:59740603-60240603	-0.3754213196990369	0.740886887708203	0.6123521327864145
MR-link 2	tyrosine	HMDB0000158	mannose	HMDB0000169	met-d-Tyr	GCST90200435	12:121174574-121674574	-0.1195467185154826	0.2614631106804209	0.6475113986756047
MR-link 2	tyrosine	HMDB0000158	mannose	HMDB0000169	met-d-Tyr	GCST90200435	12:122076812-122576812	-0.7684685880658585	0.7315263526707801	0.2934881938484052
MR-link 2	tyrosine	HMDB0000158	mannose	HMDB0000169	met-d-Tyr	GCST90200435	14:102441854-102941854	-0.0840235813380281	0.7568871702202342	0.9116068070427495
MR-link 2	tyrosine	HMDB0000158	mannose	HMDB0000169	met-d-Tyr	GCST90200435	16:70194094-72795019	0.0718959053867454	0.1294942966432819	0.5787543203651158
MR-link 2	tyrosine	HMDB0000158	mannose	HMDB0000169	met-d-Tyr	GCST90200435	16:79505446-80005446	-0.3826462767108118	1.1555047468082886	0.7405306105162539
MR-link 2	tyrosine	HMDB0000158	mannose	HMDB0000169	met-d-Tyr	GCST90200435	19:45175460-45675460	0.9510099265350698	0.9294033765232914	0.3061907148600121
MR-link 2	tyrosine	HMDB0000158	mannose	HMDB0000169	met-d-Tyr	GCST90200435	20:42792364-43292364	-0.1409891796328642	1.1842076932225625	0.9052295522655438
MR-link 2	tyrosine	HMDB0000158	mannose	HMDB0000169	met-d-Tyr	GCST90200435	22:31926825-32426825	-0.4901807826160926	0.6809366280337862	0.4716096233811152
MR-link 2	tyrosine	HMDB0000158	mannose	HMDB0000169	met-d-Tyr	GCST90200435	22:44074855-44574855	-0.9965230953649112	0.9017871292932592	0.2691363732364735
MR-link 2	theobromine	HMDB0002825	allantoin	HMDB0000462	GCST90199644	GCST90200286	19:41121480-41621480	-0.0924904107277607	0.1520139209866333	0.5428997861184943
MR-link 2	eicosapentaenoate (epa; 20:5n3)	HMDB0001999	hippurate	HMDB0000714	M18467	GCST90199624	11:61330635-61830635	-0.0015000026164052	0.0997648174577106	0.9880039490100224
MR-link 2	n-stearoyl-sphingosine (d18:1/18:0)*	HMDB0004950	threonine	HMDB0000167	GCST90200341	bioa_019	10:64645010-65401382	0.1506657422389045	0.0978506669895625	0.1236208609827563
MR-link 2	n-stearoyl-sphingosine (d18:1/18:0)*	HMDB0004950	threonine	HMDB0000167	GCST90200341	bioa_019	14:63982220-64482220	0.0412880275569157	0.1678763676508586	0.8057263103008617
MR-link 2	n-stearoyl-sphingosine (d18:1/18:0)*	HMDB0004950	threonine	HMDB0000167	GCST90200341	bioa_019	18:55052269-55552269	0.0137234903240242	0.0866478487547827	0.8741555171120176
MR-link 2	3-hydroxybutyrate (bhba)	HMDB0000011	spermidine	HMDB0001257	met-d-bOHbutyrate	bioa_033	1:230050269-230550269	-0.9627695919016546	0.4470233896945303	0.0312610173367355
MR-link 2	3-hydroxybutyrate (bhba)	HMDB0000011	spermidine	HMDB0001257	met-d-bOHbutyrate	bioa_033	5:41452897-42471829	0.4080348651649849	0.290554055502961	0.1602194898845529
MR-link 2	3-hydroxybutyrate (bhba)	HMDB0000011	spermidine	HMDB0001257	met-d-bOHbutyrate	bioa_033	8:8059014-8559014	0.4504208346286398	0.538076961895601	0.4025399016543477
MR-link 2	3-hydroxybutyrate (bhba)	HMDB0000011	spermidine	HMDB0001257	met-d-bOHbutyrate	bioa_033	8:8580720-9433358	0.1990201195879787	0.2947733314201981	0.4995720541910383
MR-link 2	3-hydroxybutyrate (bhba)	HMDB0000011	spermidine	HMDB0001257	met-d-bOHbutyrate	bioa_033	8:9546321-10530228	0.3381984432935945	0.4345182820171155	0.4363747261503926
MR-link 2	3-hydroxybutyrate (bhba)	HMDB0000011	spermidine	HMDB0001257	met-d-bOHbutyrate	bioa_033	8:10591858-11909109	0.1867353985904952	0.3469070436946695	0.5903792297927288
MR-link 2	3-hydroxybutyrate (bhba)	HMDB0000011	spermidine	HMDB0001257	met-d-bOHbutyrate	bioa_033	9:107339744-107915739	-0.1386710666330082	0.3035693845223133	0.647813451837485
MR-link 2	3-hydroxybutyrate (bhba)	HMDB0000011	spermidine	HMDB0001257	met-d-bOHbutyrate	bioa_033	10:113694271-114194271	-0.438115572747199	0.295357952308962	0.1379847222955177
MR-link 2	3-hydroxybutyrate (bhba)	HMDB0000011	spermidine	HMDB0001257	met-d-bOHbutyrate	bioa_033	11:116451535-117240760	0.7067939916734396	0.4344991492353749	0.103803652712628
MR-link 2	3-hydroxybutyrate (bhba)	HMDB0000011	spermidine	HMDB0001257	met-d-bOHbutyrate	bioa_033	12:121153724-121653724	-0.6137324834460376	0.523004771828256	0.2406057912353353
MR-link 2	3-hydroxybutyrate (bhba)	HMDB0000011	spermidine	HMDB0001257	met-d-bOHbutyrate	bioa_033	12:122375755-122875755	-0.5154210702730462	0.4659605496045455	0.2686627069634983
MR-link 2	3-hydroxybutyrate (bhba)	HMDB0000011	spermidine	HMDB0001257	met-d-bOHbutyrate	bioa_033	14:94393207-95094947	-0.1781714351463781	0.3097774672310707	0.5651834698421543
MR-link 2	3-hydroxybutyrate (bhba)	HMDB0000011	spermidine	HMDB0001257	met-d-bOHbutyrate	bioa_033	15:58430643-58980498	0.1306713632444718	0.3524863235963451	0.7108510936652271
MR-link 2	3-hydroxybutyrate (bhba)	HMDB0000011	spermidine	HMDB0001257	met-d-bOHbutyrate	bioa_033	16:71899923-73042963	-0.2692056762539854	0.2348248321506527	0.2516252996266363
MR-link 2	3-hydroxybutyrate (bhba)	HMDB0000011	spermidine	HMDB0001257	met-d-bOHbutyrate	bioa_033	17:6935779-7435779	0.134771017764888	0.4174814511583901	0.7468321900806356
MR-link 2	3-hydroxybutyrate (bhba)	HMDB0000011	spermidine	HMDB0001257	met-d-bOHbutyrate	bioa_033	19:45161941-45661941	-0.0279895900728457	0.2789004814406752	0.9200609790993094
MR-link 2	adenosine	HMDB0000050	3-hydroxybutyrate (bhba)	HMDB0000011	M00555	GCST90200367	1:109564880-110064880	-0.1232544572522047	0.1581925659111865	0.4358961271859115
MR-link 2	adenosine	HMDB0000050	3-hydroxybutyrate (bhba)	HMDB0000011	M00555	GCST90200367	6:96128415-96628415	-0.2205088619471926	0.1980560896051209	0.2655513888832507
MR-link 2	trans-urocanate	HMDB0000301	methionine	HMDB0000696	GCST90200416	GCST90200391	8:17963874-18463874	-0.0869848571525243	0.2920922513916594	0.7658563771925533
MR-link 2	trans-urocanate	HMDB0000301	methionine	HMDB0000696	GCST90200416	GCST90200391	12:96124750-96624750	0.0830681303592739	0.0513469736097775	0.1057099198318881
MR-link 2	trans-urocanate	HMDB0000301	methionine	HMDB0000696	GCST90200416	GCST90200391	19:51269710-51769710	0.1238775622505217	0.1838479951519602	0.50043576640845
MR-link 2	guanidinoacetate	HMDB0000128	2-hydroxyglutarate	HMDB0059655	GCST90200384	GCST90199865	6:131647278-132147278	0.4917893234411544	0.3758105290660137	0.1906665756814917
MR-link 2	guanidinoacetate	HMDB0000128	2-hydroxyglutarate	HMDB0059655	GCST90200384	GCST90199865	11:64893892-65393892	0.042931743883982	0.1213010304847214	0.7233933814674114
MR-link 2	guanidinoacetate	HMDB0000128	2-hydroxyglutarate	HMDB0059655	GCST90200384	GCST90199865	12:101043-601043	-0.2278899707660547	0.1413982492619132	0.1070296821148006
MR-link 2	guanidinoacetate	HMDB0000128	2-hydroxyglutarate	HMDB0059655	GCST90200384	GCST90199865	14:100558168-101058168	-0.1577999966513568	0.1735015285288862	0.3630851738405813
MR-link 2	guanidinoacetate	HMDB0000128	2-hydroxyglutarate	HMDB0059655	GCST90200384	GCST90199865	20:61898912-62398912	0.2411158816385749	0.2376320850657001	0.310267706500426
MR-link 2	uridine	HMDB0000296	valine	HMDB0000883	GCST90200407	bioa_022	1:20666238-21166238	-0.0102830695593219	0.0446455654672538	0.8178378486226261
MR-link 2	uridine	HMDB0000296	valine	HMDB0000883	GCST90200407	bioa_022	7:47877194-48377194	0.0353597950515492	0.1302495056782567	0.7860238918557995
MR-link 2	uridine	HMDB0000296	valine	HMDB0000883	GCST90200407	bioa_022	22:50686035-51186035	-0.0577926799970718	0.0657669443801521	0.3795370264048916
MR-link 2	tryptophan	HMDB0000929	beta-citrylglutamate	HMDB0241915	GCST90200441	GCST90199911	4:156527528-157027528	0.5677238326253207	0.3743513909352604	0.1293795067864253
MR-link 2	tryptophan	HMDB0000929	beta-citrylglutamate	HMDB0241915	GCST90200441	GCST90199911	6:111301079-112053797	0.3091522050530702	0.1660387695662152	0.0626132643819726
MR-link 2	creatinine	HMDB0000562	cystine	HMDB0000192	M00513	M31454	7:23845366-24345366	0.2621538037873681	0.4020307989361449	0.5143534797965377
MR-link 2	phenylpyruvate	HMDB0000205	n1-methyl-2-pyridone-5-carboxamide	HMDB0004193	GCST90200365	GCST90199778	9:131315554-131815554	0.032849058444847	0.1234877583538851	0.790231009562937
MR-link 2	phenylpyruvate	HMDB0000205	n1-methyl-2-pyridone-5-carboxamide	HMDB0004193	GCST90200365	GCST90199778	16:58503995-59003995	0.0592258908705544	0.1445139823239022	0.6819320511613283
MR-link 2	n6,n6,n6-trimethyllysine	HMDB0001325	tyrosine	HMDB0000158	GCST90200344	M01299	11:64586385-65555309	-0.065891286526423	0.1189136018057114	0.5795031603189145
MR-link 2	adenosine	HMDB0000050	histidine	HMDB0000177	M00555	met-d-His	1:109564880-110064880	0.0029108611117897	0.06932558667156	0.9665080529569696
MR-link 2	adenosine	HMDB0000050	histidine	HMDB0000177	M00555	met-d-His	6:96128415-96628415	0.0160739855350718	0.0886458964892607	0.8561101080871868
MR-link 2	5-oxoproline	HMDB0000267	1-methylnicotinamide	HMDB0000699	GCST90200280	GCST90200406	8:144861615-145802337	0.0090058179604418	0.0322383055660338	0.7799751125451612
MR-link 2	5-oxoproline	HMDB0000267	1-methylnicotinamide	HMDB0000699	GCST90200280	GCST90200406	12:56615338-57115338	0.193756302767139	0.1952466086737282	0.3210185020560817
MR-link 2	myo-inositol	HMDB0000211	allantoin	HMDB0000462	M19934	M01107	16:24681798-25181798	0.2241673509871625	0.1742809092223803	0.1983587659723177
MR-link 2	myo-inositol	HMDB0000211	allantoin	HMDB0000462	M19934	M01107	19:18368867-18868867	0.3107608498142269	0.1618813956950442	0.0548980414846661
MR-link 2	betaine	HMDB0000043	arginine	HMDB0000517	M03141	GCST90200372	2:211337631-211837631	0.4385864125362302	0.1333747517342515	0.0010076694816211
MR-link 2	betaine	HMDB0000043	arginine	HMDB0000517	M03141	GCST90200372	5:78095798-78666416	0.0290572212919046	0.1104083813161164	0.7924122396969668
MR-link 2	betaine	HMDB0000043	arginine	HMDB0000517	M03141	GCST90200372	12:30349-530349	-0.0716453127282579	0.1604983111634913	0.6553134328468536
MR-link 2	tyrosine	HMDB0000158	cysteinylglycine	HMDB0000078	met-d-Tyr	GCST90200364	2:211293055-211793055	0.0988409689468595	0.7496131763447358	0.8950982190565606
MR-link 2	tyrosine	HMDB0000158	cysteinylglycine	HMDB0000078	met-d-Tyr	GCST90200364	3:135701113-136607693	0.2192035563807132	0.6045738901657861	0.7169221681705521
MR-link 2	tyrosine	HMDB0000158	cysteinylglycine	HMDB0000078	met-d-Tyr	GCST90200364	3:186140627-186640627	-0.4914088722847167	0.6070005456620616	0.4181878859462676
MR-link 2	tyrosine	HMDB0000158	cysteinylglycine	HMDB0000078	met-d-Tyr	GCST90200364	4:99789651-100289651	0.3790055887835171	0.4082015409575707	0.3531603878385898
MR-link 2	tyrosine	HMDB0000158	cysteinylglycine	HMDB0000078	met-d-Tyr	GCST90200364	4:124511762-125011762	0.4544200411514568	0.9516895467288152	0.633014886146134
MR-link 2	tyrosine	HMDB0000158	cysteinylglycine	HMDB0000078	met-d-Tyr	GCST90200364	5:89941256-90441256	-0.27744306302274	0.8503799451771291	0.7442293376297023
MR-link 2	tyrosine	HMDB0000158	cysteinylglycine	HMDB0000078	met-d-Tyr	GCST90200364	6:43031486-43531486	-1.2444779946045654	0.6224162423677156	0.0455617988215018
MR-link 2	tyrosine	HMDB0000158	cysteinylglycine	HMDB0000078	met-d-Tyr	GCST90200364	6:110683901-112778738	-0.071061250041936	0.0847742899588614	0.4018955999729859
MR-link 2	tyrosine	HMDB0000158	cysteinylglycine	HMDB0000078	met-d-Tyr	GCST90200364	7:25715759-26215759	0.4444811949324878	0.5530234149979901	0.4215532527442499
MR-link 2	tyrosine	HMDB0000158	cysteinylglycine	HMDB0000078	met-d-Tyr	GCST90200364	7:27916442-28416442	-0.8152322984131228	0.7695606790595361	0.2894414806714957
MR-link 2	tyrosine	HMDB0000158	cysteinylglycine	HMDB0000078	met-d-Tyr	GCST90200364	8:126236230-126736230	-0.2122913328626048	0.5209689882932572	0.6836457695495348
MR-link 2	tyrosine	HMDB0000158	cysteinylglycine	HMDB0000078	met-d-Tyr	GCST90200364	9:21884651-22384651	-0.1007018968390753	0.9689742836760408	0.9172278482300312
MR-link 2	tyrosine	HMDB0000158	cysteinylglycine	HMDB0000078	met-d-Tyr	GCST90200364	10:64760672-65511176	0.0977822305598789	0.5126400654430745	0.8487273659257326
MR-link 2	tyrosine	HMDB0000158	cysteinylglycine	HMDB0000078	met-d-Tyr	GCST90200364	11:8005408-8505408	0.2330603330297121	0.2981383103137042	0.4343798291660451
MR-link 2	tyrosine	HMDB0000158	cysteinylglycine	HMDB0000078	met-d-Tyr	GCST90200364	11:61320783-61820783	0.3651618699608405	0.5392633879636024	0.4983111797910661
MR-link 2	tyrosine	HMDB0000158	cysteinylglycine	HMDB0000078	met-d-Tyr	GCST90200364	12:21081549-21581549	-0.2464138033490261	0.3351166596001022	0.4621522230977762
MR-link 2	tyrosine	HMDB0000158	cysteinylglycine	HMDB0000078	met-d-Tyr	GCST90200364	12:46690648-47449549	-0.5797109343743584	0.4588091920307266	0.2064052254334478
MR-link 2	tyrosine	HMDB0000158	cysteinylglycine	HMDB0000078	met-d-Tyr	GCST90200364	12:56615040-57115040	0.040457165634015	0.3033273302387087	0.893894513841553
MR-link 2	tyrosine	HMDB0000158	cysteinylglycine	HMDB0000078	met-d-Tyr	GCST90200364	12:59740603-60240603	-0.307540974387862	0.6200793887078018	0.6199153496107617
MR-link 2	tyrosine	HMDB0000158	cysteinylglycine	HMDB0000078	met-d-Tyr	GCST90200364	12:121174574-121674574	-0.3946758787913044	0.2637609663478341	0.1345652794507933
MR-link 2	tyrosine	HMDB0000158	cysteinylglycine	HMDB0000078	met-d-Tyr	GCST90200364	12:122076812-122576812	-1.2294389312239633	0.7262672760112853	0.0904899545163092
MR-link 2	tyrosine	HMDB0000158	cysteinylglycine	HMDB0000078	met-d-Tyr	GCST90200364	14:102441854-102941854	-0.1062395735529954	0.7253563871691098	0.883554045477357
MR-link 2	tyrosine	HMDB0000158	cysteinylglycine	HMDB0000078	met-d-Tyr	GCST90200364	16:70194094-72795019	-0.1848495408119456	0.1352501729029633	0.1717121023522358
MR-link 2	tyrosine	HMDB0000158	cysteinylglycine	HMDB0000078	met-d-Tyr	GCST90200364	16:79505446-80005446	0.0629316346616903	0.9823146112042656	0.9489187549645258
MR-link 2	tyrosine	HMDB0000158	cysteinylglycine	HMDB0000078	met-d-Tyr	GCST90200364	19:45175460-45675460	-0.0085060028758152	1.0605303157381698	0.9936006208362912
MR-link 2	tyrosine	HMDB0000158	cysteinylglycine	HMDB0000078	met-d-Tyr	GCST90200364	20:42792364-43292364	-0.6290945876699645	1.1866273868097388	0.5960055517384983
MR-link 2	tyrosine	HMDB0000158	cysteinylglycine	HMDB0000078	met-d-Tyr	GCST90200364	22:31926825-32426825	0.2908906788347849	0.6642235825743202	0.6614291201616267
MR-link 2	tyrosine	HMDB0000158	cysteinylglycine	HMDB0000078	met-d-Tyr	GCST90200364	22:44074855-44574855	-0.7625409133171723	1.1654511250028623	0.5129261497337969
MR-link 2	citrulline	HMDB0000904	alanine	HMDB0000161	bioa_005	GCST90200431	2:211099261-211599261	-0.1146023919404001	0.1412984691185431	0.4173277381591214
MR-link 2	citrulline	HMDB0000904	alanine	HMDB0000161	bioa_005	GCST90200431	8:10310878-10810878	-0.0044361619160332	0.2641518215832065	0.9866009679326122
MR-link 2	citrulline	HMDB0000904	alanine	HMDB0000161	bioa_005	GCST90200431	8:11437159-11937159	0.110237564040703	0.3388137908241783	0.7449061482444252
MR-link 2	citrulline	HMDB0000904	alanine	HMDB0000161	bioa_005	GCST90200431	9:133044244-133627617	-0.2180942967701056	0.1276573088418647	0.087555538006369
MR-link 2	citrulline	HMDB0000904	alanine	HMDB0000161	bioa_005	GCST90200431	10:97138579-97638579	-0.3537005584467283	0.2575692638393744	0.1696824026589119
MR-link 2	citrulline	HMDB0000904	alanine	HMDB0000161	bioa_005	GCST90200431	17:9542768-10042768	-0.0267600138778198	0.2686985635608778	0.9206688760576562
MR-link 2	kynurenine	HMDB0000684	glutamate	HMDB0000148	GCST90199636	bioa_007	8:39554593-40054593	-0.0651764280753988	0.1276392578778769	0.6096101988364638
MR-link 2	kynurenine	HMDB0000684	glutamate	HMDB0000148	GCST90199636	bioa_007	12:111809557-113090766	0.1739247094243072	0.08737988831443	0.0465421288992253
MR-link 2	kynurenine	HMDB0000684	glutamate	HMDB0000148	GCST90199636	bioa_007	16:87568373-88128072	-0.0360580408060575	0.0380762284353398	0.343640753196155
MR-link 2	5-oxoproline	HMDB0000267	n-formylanthranilic acid	HMDB0004089	GCST90200280	GCST90199960	8:144861615-145802337	0.0582460999059921	0.0378379495430442	0.1237172467298923
MR-link 2	5-oxoproline	HMDB0000267	n-formylanthranilic acid	HMDB0004089	GCST90200280	GCST90199960	12:56615338-57115338	0.2068958305326235	0.304233003017601	0.4964682717848802
MR-link 2	glycohyocholate	HMDB0000138	ornithine	HMDB0000214	GCST90199935	bioa_014	10:45742470-46242470	-0.1759860374970694	0.1695988904865207	0.2994282285915587
MR-link 2	glycohyocholate	HMDB0000138	ornithine	HMDB0000214	GCST90199935	bioa_014	17:28409010-28909010	0.0727808008044385	0.0773010304316861	0.3464362276490921
MR-link 2	creatinine	HMDB0000562	4-hydroxyphenylpyruvate	HMDB0000707	GCST90200366	GCST90200300	16:20142332-20642332	0.535713841602784	0.249042720781838	0.0314689270174472
MR-link 2	2-aminobutyrate	HMDB0000452	kynurenine	HMDB0000684	GCST90200305	M15140	2:64970910-65470910	-0.0055773865290635	0.1058653976674367	0.957983883769448
MR-link 2	2-aminobutyrate	HMDB0000452	kynurenine	HMDB0000684	GCST90200305	M15140	4:88993818-89493818	0.0735165414024969	0.1682445146037682	0.6621385540879245
MR-link 2	alanine	HMDB0000161	phenylalanine	HMDB0000159	met-d-Ala	met-d-Phe	1:206970800-207470800	0.2923793050688177	0.1309381961006407	0.0255518085847055
MR-link 2	alanine	HMDB0000161	phenylalanine	HMDB0000159	met-d-Ala	met-d-Phe	2:27480940-28253616	-0.2721853085388065	0.1107398131942649	0.0139759385468747
MR-link 2	alanine	HMDB0000161	phenylalanine	HMDB0000159	met-d-Ala	met-d-Phe	2:64970910-65916674	0.2938152311525608	0.0893778500210408	0.001011392474102
MR-link 2	alanine	HMDB0000161	phenylalanine	HMDB0000159	met-d-Ala	met-d-Phe	2:211290507-211790507	0.8365137954450123	0.2690123569975983	0.0018735743007149
MR-link 2	alanine	HMDB0000161	phenylalanine	HMDB0000159	met-d-Ala	met-d-Phe	3:122879946-123379946	0.1032716965563794	0.1710668220044627	0.5460483380781374
MR-link 2	alanine	HMDB0000161	phenylalanine	HMDB0000159	met-d-Ala	met-d-Phe	3:159754026-160551365	0.191072072303877	0.1118650296550737	0.0876253928149315
MR-link 2	alanine	HMDB0000161	phenylalanine	HMDB0000159	met-d-Ala	met-d-Phe	4:88958565-89458565	0.3445870643038607	0.1512806203200741	0.0227384698042217
MR-link 2	alanine	HMDB0000161	phenylalanine	HMDB0000159	met-d-Ala	met-d-Phe	5:35692098-36469710	0.0346025509242504	0.1659729444208373	0.8348517912991035
MR-link 2	alanine	HMDB0000161	phenylalanine	HMDB0000159	met-d-Ala	met-d-Phe	6:20453952-20953952	0.4603756170866091	0.1289892205375016	0.000358207671908
MR-link 2	alanine	HMDB0000161	phenylalanine	HMDB0000159	met-d-Ala	met-d-Phe	7:94972201-95472201	0.5970998326364781	0.1763844154662941	0.000711215483819
MR-link 2	alanine	HMDB0000161	phenylalanine	HMDB0000159	met-d-Ala	met-d-Phe	8:17128898-17669461	0.5422727422478169	0.1089795530306544	6.494091169668155e-07
MR-link 2	alanine	HMDB0000161	phenylalanine	HMDB0000159	met-d-Ala	met-d-Phe	8:49725746-50225746	0.1283780719804789	0.1678271426765682	0.4443059343219296
MR-link 2	alanine	HMDB0000161	phenylalanine	HMDB0000159	met-d-Ala	met-d-Phe	8:117935733-118435733	0.4288198649004295	0.1532777084078596	0.0051473276763754
MR-link 2	alanine	HMDB0000161	phenylalanine	HMDB0000159	met-d-Ala	met-d-Phe	8:145497920-145997920	0.2711303982265419	0.1415944963091455	0.0555132782964227
MR-link 2	alanine	HMDB0000161	phenylalanine	HMDB0000159	met-d-Ala	met-d-Phe	9:4033137-4533137	0.507678542338731	0.2109495537610168	0.016100259914706
MR-link 2	alanine	HMDB0000161	phenylalanine	HMDB0000159	met-d-Ala	met-d-Phe	11:8005408-8505408	0.4596309855471074	0.1161313940981661	7.562647686495063e-05
MR-link 2	alanine	HMDB0000161	phenylalanine	HMDB0000159	met-d-Ala	met-d-Phe	11:18148958-18648958	0.5966977150509611	0.1921145247382713	0.0018967009608356
MR-link 2	alanine	HMDB0000161	phenylalanine	HMDB0000159	met-d-Ala	met-d-Phe	12:4040249-4540249	0.536330647809051	0.2373125044940049	0.0238201033670633
MR-link 2	alanine	HMDB0000161	phenylalanine	HMDB0000159	met-d-Ala	met-d-Phe	12:45894827-46394827	0.4601587143560015	0.1797387844889536	0.010462621377323
MR-link 2	alanine	HMDB0000161	phenylalanine	HMDB0000159	met-d-Ala	met-d-Phe	12:46544011-47796599	0.2352748841250557	0.0707437655703406	0.0008818632185482
MR-link 2	alanine	HMDB0000161	phenylalanine	HMDB0000159	met-d-Ala	met-d-Phe	12:56109642-56609642	0.5856687094402717	0.1662129664173164	0.0004257196389283
MR-link 2	alanine	HMDB0000161	phenylalanine	HMDB0000159	met-d-Ala	met-d-Phe	12:56610577-57110577	0.4226420815554979	0.0737269760411155	9.894368870508496e-09
MR-link 2	alanine	HMDB0000161	phenylalanine	HMDB0000159	met-d-Ala	met-d-Phe	12:59740767-60240767	0.2552687876679405	0.1105316331327457	0.0209178671576107
MR-link 2	alanine	HMDB0000161	phenylalanine	HMDB0000159	met-d-Ala	met-d-Phe	12:122367989-122867989	0.2937655260754134	0.1357234287125427	0.030430422725148
MR-link 2	alanine	HMDB0000161	phenylalanine	HMDB0000159	met-d-Ala	met-d-Phe	12:132815816-133315816	0.407052836033237	0.2685248508097369	0.1295483937522743
MR-link 2	alanine	HMDB0000161	phenylalanine	HMDB0000159	met-d-Ala	met-d-Phe	15:60633281-61133281	0.808035086940948	0.1925545955467336	2.7119744435732665e-05
MR-link 2	alanine	HMDB0000161	phenylalanine	HMDB0000159	met-d-Ala	met-d-Phe	16:68054392-68554392	0.6939571606944311	0.2663209340055609	0.0091682001407308
MR-link 2	alanine	HMDB0000161	phenylalanine	HMDB0000159	met-d-Ala	met-d-Phe	16:70994871-71494871	0.1860341073149132	0.1463541682169997	0.2036849963350036
MR-link 2	alanine	HMDB0000161	phenylalanine	HMDB0000159	met-d-Ala	met-d-Phe	17:79391534-79891534	0.2417542633320292	0.1267429375944814	0.0564639252626958
MR-link 2	alanine	HMDB0000161	phenylalanine	HMDB0000159	met-d-Ala	met-d-Phe	21:32796216-33296216	0.9022402452918012	0.2984557621944066	0.002502587558912
MR-link 2	alanine	HMDB0000161	phenylalanine	HMDB0000159	met-d-Ala	met-d-Phe	22:18934095-19434095	-0.0862934978147447	0.2265676298125472	0.7032974718417242
MR-link 2	cysteinylglycine	HMDB0000078	sarcosine	HMDB0000271	GCST90200364	bioa_031	16:15885043-16385043	0.0427659917188847	0.0786821452430564	0.5867659444328697
MR-link 2	cysteinylglycine	HMDB0000078	sarcosine	HMDB0000271	GCST90200364	bioa_031	16:89076223-90262231	-0.038570641260211	0.0350458406187126	0.271080860772291
MR-link 2	cysteinylglycine	HMDB0000078	sarcosine	HMDB0000271	GCST90200364	bioa_031	19:52317323-52817323	0.0219624226833648	0.1329607864724296	0.8688025436487997
MR-link 2	uridine	HMDB0000296	caffeine	HMDB0001847	M00606	GCST90200436	1:20665172-21165172	-0.0696654021145062	0.1963872549560933	0.7227882451384167
MR-link 2	uridine	HMDB0000296	caffeine	HMDB0001847	M00606	GCST90200436	7:47852911-48352911	0.2492581749060066	0.1885312640437481	0.1861331041927215
MR-link 2	uridine	HMDB0000296	caffeine	HMDB0001847	M00606	GCST90200436	22:50721752-51221752	0.1866550836696423	0.1569060990460074	0.2342046777816094
MR-link 2	3-methyl-2-oxovalerate	HMDB0000491	kynurenine	HMDB0000684	M15676	bioa_027	2:27480940-27980940	-0.0639948178630183	0.0919271518029721	0.4863367280139644
MR-link 2	3-methyl-2-oxovalerate	HMDB0000491	kynurenine	HMDB0000684	M15676	bioa_027	4:88976422-89476422	0.0083321816521104	0.0580536301005586	0.8858751006585224
MR-link 2	3-hydroxybutyrate (bhba)	HMDB0000011	isoursodeoxycholate	HMDB0000686	met-d-bOHbutyrate	GCST90199892	1:230050269-230550269	-0.4825583302209069	0.7140651267197365	0.4991737550028216
MR-link 2	3-hydroxybutyrate (bhba)	HMDB0000011	isoursodeoxycholate	HMDB0000686	met-d-bOHbutyrate	GCST90199892	5:41452897-42471829	-0.0993536412753241	0.3955505136059898	0.8016763866273007
MR-link 2	3-hydroxybutyrate (bhba)	HMDB0000011	isoursodeoxycholate	HMDB0000686	met-d-bOHbutyrate	GCST90199892	8:8059014-8559014	-0.1272438560620018	0.7084053890875958	0.857450813576017
MR-link 2	3-hydroxybutyrate (bhba)	HMDB0000011	isoursodeoxycholate	HMDB0000686	met-d-bOHbutyrate	GCST90199892	8:8580720-9433358	-0.5895197327683486	0.4453276122290696	0.1855731764156785
MR-link 2	3-hydroxybutyrate (bhba)	HMDB0000011	isoursodeoxycholate	HMDB0000686	met-d-bOHbutyrate	GCST90199892	8:9546321-10530228	-0.3038666215067808	0.6851731541306029	0.6574122168512502
MR-link 2	3-hydroxybutyrate (bhba)	HMDB0000011	isoursodeoxycholate	HMDB0000686	met-d-bOHbutyrate	GCST90199892	8:10591858-11909109	-0.606633823229882	0.8664910264104435	0.4838623654326248
MR-link 2	3-hydroxybutyrate (bhba)	HMDB0000011	isoursodeoxycholate	HMDB0000686	met-d-bOHbutyrate	GCST90199892	9:107339744-107915739	-0.6973458796837518	0.4819809117328826	0.1479437069433593
MR-link 2	3-hydroxybutyrate (bhba)	HMDB0000011	isoursodeoxycholate	HMDB0000686	met-d-bOHbutyrate	GCST90199892	10:113694271-114194271	0.6561113793492352	0.4448395655350282	0.1402288500472788
MR-link 2	3-hydroxybutyrate (bhba)	HMDB0000011	isoursodeoxycholate	HMDB0000686	met-d-bOHbutyrate	GCST90199892	11:116451535-117240760	-0.1060104977531369	0.5299457283510828	0.841449070187987
MR-link 2	3-hydroxybutyrate (bhba)	HMDB0000011	isoursodeoxycholate	HMDB0000686	met-d-bOHbutyrate	GCST90199892	12:122375755-122875755	-0.7052185399369959	0.7144101605437462	0.3235769651759579
MR-link 2	3-hydroxybutyrate (bhba)	HMDB0000011	isoursodeoxycholate	HMDB0000686	met-d-bOHbutyrate	GCST90199892	14:94393207-95094947	-0.4082845815343913	0.3829845650092687	0.2863964536764278
MR-link 2	3-hydroxybutyrate (bhba)	HMDB0000011	isoursodeoxycholate	HMDB0000686	met-d-bOHbutyrate	GCST90199892	15:58430643-58980498	-0.0368763939884793	0.548599020508189	0.9464071905676849
MR-link 2	3-hydroxybutyrate (bhba)	HMDB0000011	isoursodeoxycholate	HMDB0000686	met-d-bOHbutyrate	GCST90199892	16:71899923-73042963	-0.2260347109559878	0.436032054413232	0.6041861035417533
MR-link 2	3-hydroxybutyrate (bhba)	HMDB0000011	isoursodeoxycholate	HMDB0000686	met-d-bOHbutyrate	GCST90199892	17:6935779-7435779	0.7330878554223763	0.604481984584887	0.2252239437904903
MR-link 2	3-hydroxybutyrate (bhba)	HMDB0000011	isoursodeoxycholate	HMDB0000686	met-d-bOHbutyrate	GCST90199892	19:45161941-45661941	-0.4437499179301895	0.4499766525081521	0.3240535770195797
MR-link 2	beta-citrylglutamate	HMDB0241915	myo-inositol	HMDB0000211	GCST90199911	GCST90200401	3:183486882-183986882	0.0856526849327729	0.1122537808650611	0.4454471913120162
MR-link 2	beta-citrylglutamate	HMDB0241915	myo-inositol	HMDB0000211	GCST90199911	GCST90200401	11:88203934-92094388	0.0118438670204424	0.0237659218804235	0.6182338180374808
MR-link 2	flavin adenine dinucleotide (fad)	HMDB0001248	glucose	HMDB0000122	GCST90200376	M20489	2:69949756-70738470	-0.0211141285310633	0.0454055487235298	0.6419228078192356
MR-link 2	creatinine	HMDB0000562	myo-inositol	HMDB0000211	bioa_026	GCST90200401	1:109627506-110127506	0.1541859027557167	0.5027108944475225	0.7590649589587295
MR-link 2	creatinine	HMDB0000562	myo-inositol	HMDB0000211	bioa_026	GCST90200401	2:73467567-73967567	0.4848650654440189	0.617786897326623	0.4325462482403065
MR-link 2	creatinine	HMDB0000562	myo-inositol	HMDB0000211	bioa_026	GCST90200401	2:121056440-121556440	0.7238373721748763	0.8313634412358281	0.3839381968832285
MR-link 2	creatinine	HMDB0000562	myo-inositol	HMDB0000211	bioa_026	GCST90200401	2:211315692-211815692	-0.4264614365610826	0.3749545098512161	0.2553842830744349
MR-link 2	creatinine	HMDB0000562	myo-inositol	HMDB0000211	bioa_026	GCST90200401	2:217404869-217904869	0.0094755309346296	0.5719877681697483	0.9867828746132468
MR-link 2	creatinine	HMDB0000562	myo-inositol	HMDB0000211	bioa_026	GCST90200401	4:77118847-77618847	1.275818786708812	0.5339674411884096	0.0168796187646454
MR-link 2	creatinine	HMDB0000562	myo-inositol	HMDB0000211	bioa_026	GCST90200401	5:39171736-39671736	1.3683298435845128	0.7582580529812714	0.071141973618217
MR-link 2	creatinine	HMDB0000562	myo-inositol	HMDB0000211	bioa_026	GCST90200401	5:67795622-68295622	0.4074599921947716	0.5050392044361754	0.4197881518163943
MR-link 2	creatinine	HMDB0000562	myo-inositol	HMDB0000211	bioa_026	GCST90200401	5:176567143-177067143	-0.4014278364811505	0.4607963048914441	0.3836661720623052
MR-link 2	creatinine	HMDB0000562	myo-inositol	HMDB0000211	bioa_026	GCST90200401	6:43564625-44064625	0.3352014373061326	0.7336736453172351	0.6477566904703519
MR-link 2	creatinine	HMDB0000562	myo-inositol	HMDB0000211	bioa_026	GCST90200401	6:160442375-160942375	0.2238135538772239	0.2956149483826915	0.4489829090935016
MR-link 2	creatinine	HMDB0000562	myo-inositol	HMDB0000211	bioa_026	GCST90200401	7:77297198-77797198	0.1454434028512968	0.5835364879946795	0.8031714701729037
MR-link 2	creatinine	HMDB0000562	myo-inositol	HMDB0000211	bioa_026	GCST90200401	7:151157801-151657801	1.0542586766392417	0.4883725772785902	0.0308720509221617
MR-link 2	creatinine	HMDB0000562	myo-inositol	HMDB0000211	bioa_026	GCST90200401	8:23501151-24001151	1.849856665839624	0.6691691269299013	0.0057026139115938
MR-link 2	creatinine	HMDB0000562	myo-inositol	HMDB0000211	bioa_026	GCST90200401	11:30518678-31018678	0.5710464957238379	0.717366589787102	0.4260136512004522
MR-link 2	creatinine	HMDB0000562	myo-inositol	HMDB0000211	bioa_026	GCST90200401	15:45399813-46200138	-0.3569347232523063	0.291969715747049	0.2215163441655739
MR-link 2	creatinine	HMDB0000562	myo-inositol	HMDB0000211	bioa_026	GCST90200401	15:75279182-75779182	-0.3354846901961852	0.6410764009088703	0.6007552884118412
MR-link 2	creatinine	HMDB0000562	myo-inositol	HMDB0000211	bioa_026	GCST90200401	15:75910951-76410951	0.3620747149673708	0.5238882084476167	0.4894840198810773
MR-link 2	creatinine	HMDB0000562	myo-inositol	HMDB0000211	bioa_026	GCST90200401	16:20117645-20617645	0.8907807858597725	0.6494936356933778	0.1702190166530678
MR-link 2	creatinine	HMDB0000562	myo-inositol	HMDB0000211	bioa_026	GCST90200401	17:37370347-37870347	-0.7677842246645932	0.7628830165284716	0.3142113713805858
MR-link 2	creatinine	HMDB0000562	myo-inositol	HMDB0000211	bioa_026	GCST90200401	17:58724447-59700441	0.3524347478809251	0.4991530431262624	0.480147399186897
MR-link 2	creatinine	HMDB0000562	myo-inositol	HMDB0000211	bioa_026	GCST90200401	19:33119611-33619611	0.8021884868524305	0.7514747090173469	0.2857525790019075
MR-link 2	creatinine	HMDB0000562	myo-inositol	HMDB0000211	bioa_026	GCST90200401	22:40650077-41150077	-0.1389300540510299	0.4526960518237646	0.7589234644206109
MR-link 2	uridine	HMDB0000296	hydroxy-n6,n6,n6-trimethyllysine*	HMDB01422	GCST90200407	GCST90200240	1:20666238-21166238	0.1043100814896659	0.1531519433161249	0.495815269607759
MR-link 2	uridine	HMDB0000296	hydroxy-n6,n6,n6-trimethyllysine*	HMDB01422	GCST90200407	GCST90200240	7:47877194-48377194	-0.4613009654124026	0.262677029600134	0.0790623447261845
MR-link 2	uridine	HMDB0000296	hydroxy-n6,n6,n6-trimethyllysine*	HMDB01422	GCST90200407	GCST90200240	22:50686035-51186035	0.0442567851296735	0.246666482709643	0.8576082951405329
MR-link 2	phosphoethanolamine	HMDB0000224	oleamide	HMDB0002117	GCST90200281	M32458	1:21573292-22073292	0.3839626366602801	0.1239042587408244	0.001942631678345
MR-link 2	sulfate*	HMDB01448	serine	HMDB0000187	GCST90199896	GCST90200415	7:122557611-123057611	-0.0654260093971064	0.1773903304534664	0.7122580818162403
MR-link 2	5-acetylamino-6-formylamino-3-methyluracil	HMDB0011105	acetoacetate	HMDB0000060	GCST90200680	GCST90200318	8:17743764-18765840	-0.0377831352803021	0.0234695978423412	0.1074249946524719
MR-link 2	uridine	HMDB0000296	citrulline	HMDB0000904	M00606	GCST90200403	1:20665172-21165172	-0.0072948232923287	0.2025601863854286	0.9712719014585184
MR-link 2	uridine	HMDB0000296	citrulline	HMDB0000904	M00606	GCST90200403	7:47852911-48352911	-0.2811223143163359	0.1911395998972951	0.1413534343561856
MR-link 2	uridine	HMDB0000296	citrulline	HMDB0000904	M00606	GCST90200403	22:50721752-51221752	-0.1384102701445685	0.1497806303434782	0.3554412408612131
MR-link 2	2-hydroxyphenylacetate	HMDB0000669	pyruvate	HMDB0000243	GCST90200369	GCST90200430	9:131329579-131829579	0.0125737745824972	0.1068935812335004	0.9063617035020222
MR-link 2	2-hydroxyphenylacetate	HMDB0000669	pyruvate	HMDB0000243	GCST90200369	GCST90200430	12:122051275-122551275	0.0630393630229302	0.1770105946253998	0.7217407577986383
MR-link 2	leucine	HMDB0000687	n-formylanthranilic acid	HMDB0004089	M00060	GCST90199960	4:88976422-89476422	0.0977324990538357	0.1006549435983069	0.3315653529398025
MR-link 2	leucine	HMDB0000687	n-formylanthranilic acid	HMDB0004089	M00060	GCST90199960	6:45295851-45795851	-0.0969470608873052	1.841968571326416	0.9580248729689986
MR-link 2	alanine	HMDB0000161	biliverdin	HMDB0001008	M32339	M02137	2:27480940-27980940	-0.258237880152902	0.1347797127627569	0.0553651424382994
MR-link 2	alanine	HMDB0000161	biliverdin	HMDB0001008	M32339	M02137	12:46962370-47462370	0.1400533463772234	0.3395982618403442	0.6800397392385654
MR-link 2	bilirubin (z,z)	HMDB0000054	histidine	HMDB0000177	GCST90200704	M00059	2:233988949-235124783	-0.0064517020056086	0.0230170387775815	0.7792464830060936
MR-link 2	bilirubin (z,z)	HMDB0000054	histidine	HMDB0000177	GCST90200704	M00059	12:21093886-21593886	0.1164712777409178	0.12007566409317	0.332055277874915
MR-link 2	asparagine	HMDB0000168	cortisone	HMDB0002802	M34283	M01769	11:61916235-62416235	0.1034760192628582	0.1869190545551293	0.5798613029540443
MR-link 2	asparagine	HMDB0000168	cortisone	HMDB0002802	M34283	M01769	14:104016664-104812812	0.0636498851006958	0.066879018592393	0.3412406303538641
MR-link 2	valine	HMDB0000883	glutamate	HMDB0000148	M01649	bioa_007	4:88976422-89476422	-0.0685076292661046	0.0729326188665205	0.3475625200195577
MR-link 2	n-acetylglucosaminylasparagine	HMDB0000489	lactate	HMDB0000190	GCST90200316	GCST90200408	4:178111987-178611987	0.2140066731887389	0.1128562595234935	0.0579234915939508
MR-link 2	n-acetylglucosaminylasparagine	HMDB0000489	lactate	HMDB0000190	GCST90200316	GCST90200408	6:167457759-167966043	-0.0187721489077304	0.0333416003508095	0.5734179754480297
MR-link 2	n-acetylglucosaminylasparagine	HMDB0000489	lactate	HMDB0000190	GCST90200316	GCST90200408	14:94594947-95094947	-0.0882128994539499	0.1709235289710005	0.6057875664643023
MR-link 2	n-acetylglucosaminylasparagine	HMDB0000489	lactate	HMDB0000190	GCST90200316	GCST90200408	17:64055051-64555051	-0.0658384800218581	0.2158316676581083	0.7603314950340843
MR-link 2	creatine	HMDB0000064	alanine	HMDB0000161	GCST90200323	M32339	2:211290507-211790507	-0.0760925488235471	0.0889046619132624	0.3920590141883165
MR-link 2	creatine	HMDB0000064	alanine	HMDB0000161	GCST90200323	M32339	15:45404327-45904327	0.0610251398512884	0.1428446793964934	0.6692240107583678
MR-link 2	glutamate	HMDB0000148	uridine	HMDB0000296	bioa_007	M00606	12:121174861-121674861	0.0034596033431871	0.3897228787749034	0.992917203503329
MR-link 2	alpha-ketoglutarate	HMDB0000208	biliverdin	HMDB0001008	GCST90200455	GCST90200706	20:44931392-45517926	0.0318552693861808	0.093711352820267	0.7339094910991308
MR-link 2	3-(4-hydroxyphenyl)lactate	HMDB0000755	5-oxoproline	HMDB0000267	M32197	M01494	17:79879970-80379970	0.0626939832692646	0.1501436802082175	0.6762689050837198
MR-link 2	s-1-pyrroline-5-carboxylate	HMDB0001301	tyrosine	HMDB0000158	GCST90200381	GCST90200427	1:18949448-19449448	0.2893776506881538	0.144144381533375	0.0446906914264975
MR-link 2	s-1-pyrroline-5-carboxylate	HMDB0001301	tyrosine	HMDB0000158	GCST90200381	GCST90200427	8:144432748-145014955	0.0301525517154758	0.0409005457295125	0.460990782041512
MR-link 2	acetate	HMDB0000042	caffeine	HMDB0001847	met-d-Acetate	M00569	2:27480940-27980940	-0.5259027446252258	0.5876730775106692	0.3708459071993518
MR-link 2	acetate	HMDB0000042	caffeine	HMDB0001847	met-d-Acetate	M00569	2:136358646-136858646	-0.3399543337428501	1.0964469461427115	0.7565222695309191
MR-link 2	acetate	HMDB0000042	caffeine	HMDB0001847	met-d-Acetate	M00569	9:4513491-5013491	0.6390458346210216	0.6819390053858546	0.3487065235872001
MR-link 2	acetate	HMDB0000042	caffeine	HMDB0001847	met-d-Acetate	M00569	12:111634608-112523499	-0.2772606268897477	0.649528788279294	0.6694781970460253
MR-link 2	acetate	HMDB0000042	caffeine	HMDB0001847	met-d-Acetate	M00569	12:112590766-113090766	-0.48915899412735	0.7111076685721207	0.491526358519456
MR-link 2	acetate	HMDB0000042	caffeine	HMDB0001847	met-d-Acetate	M00569	20:24698737-26432690	-0.0708048576143052	0.2483144286081136	0.7755354005723285
MR-link 2	acetate	HMDB0000042	caffeine	HMDB0001847	met-d-Acetate	M00569	20:29267804-29767804	-1.54157504911357	1.2283337984800464	0.2094739924018713
MR-link 2	acetate	HMDB0000042	caffeine	HMDB0001847	met-d-Acetate	M00569	20:32973832-34017690	-0.061216005372424	0.6009632128695671	0.9188653005035072
MR-link 2	caffeine	HMDB0001847	paraxanthine	HMDB0001860	M00569	M18254	7:17037106-17537106	0.5686061244156055	0.1577742665559031	0.0003134513569822
MR-link 2	caffeine	HMDB0001847	paraxanthine	HMDB0001860	M00569	M18254	15:74777880-75277880	0.677399430592432	0.1715315660017457	7.843770132348607e-05
MR-link 2	creatinine	HMDB0000562	acetylphosphate	HMDB0001494	bioa_026	M15488	1:109627506-110127506	-1.3954108791102722	1.2697450246747957	0.2717814301119663
MR-link 2	creatinine	HMDB0000562	acetylphosphate	HMDB0001494	bioa_026	M15488	2:27480940-27980940	-0.1977641727381338	0.4325244023130435	0.6475040088872479
MR-link 2	creatinine	HMDB0000562	acetylphosphate	HMDB0001494	bioa_026	M15488	2:73467567-73967567	-0.1320692992508957	2.2238204726467927	0.952642695087566
MR-link 2	creatinine	HMDB0000562	acetylphosphate	HMDB0001494	bioa_026	M15488	2:121056440-121556440	0.1675139687524148	0.8479352399293354	0.8433931326228481
MR-link 2	creatinine	HMDB0000562	acetylphosphate	HMDB0001494	bioa_026	M15488	2:211315692-211815692	0.1102500416503709	0.4024949681614345	0.784148736396277
MR-link 2	creatinine	HMDB0000562	acetylphosphate	HMDB0001494	bioa_026	M15488	2:217404869-217904869	-0.6717816740852396	0.8478128143306108	0.4281448054636027
MR-link 2	creatinine	HMDB0000562	acetylphosphate	HMDB0001494	bioa_026	M15488	4:77118847-77618847	-0.4059191720839803	0.3614064375700478	0.2613672943115009
MR-link 2	creatinine	HMDB0000562	acetylphosphate	HMDB0001494	bioa_026	M15488	5:39171736-39671736	0.1154567586861065	0.6515220802088377	0.8593428011356061
MR-link 2	creatinine	HMDB0000562	acetylphosphate	HMDB0001494	bioa_026	M15488	5:67795622-68295622	-0.3068145712027091	0.5028072166952683	0.5417272121174245
MR-link 2	creatinine	HMDB0000562	acetylphosphate	HMDB0001494	bioa_026	M15488	5:176567143-177067143	0.1987799814849442	0.4091469802385407	0.6270805896855376
MR-link 2	creatinine	HMDB0000562	acetylphosphate	HMDB0001494	bioa_026	M15488	6:6868990-7368990	-0.7014115186059864	0.605516028788566	0.2467131326974249
MR-link 2	creatinine	HMDB0000562	acetylphosphate	HMDB0001494	bioa_026	M15488	6:43564625-44064625	1.483737662749026	0.7344748885594411	0.0433694944641718
MR-link 2	creatinine	HMDB0000562	acetylphosphate	HMDB0001494	bioa_026	M15488	6:160442375-160942375	0.7843155438027052	0.379495792472913	0.0387595518335704
MR-link 2	creatinine	HMDB0000562	acetylphosphate	HMDB0001494	bioa_026	M15488	7:77297198-77797198	0.2032700351235205	0.8669893668520797	0.8146317258131996
MR-link 2	creatinine	HMDB0000562	acetylphosphate	HMDB0001494	bioa_026	M15488	7:151157801-151657801	-0.1070715498432092	0.6493593822036092	0.8690321619343986
MR-link 2	creatinine	HMDB0000562	acetylphosphate	HMDB0001494	bioa_026	M15488	8:23501151-24001151	-0.4271185569590485	0.6141011506193592	0.4867305788074098
MR-link 2	creatinine	HMDB0000562	acetylphosphate	HMDB0001494	bioa_026	M15488	11:30518678-31018678	0.1917454196275181	0.594261588815625	0.7469515053189444
MR-link 2	creatinine	HMDB0000562	acetylphosphate	HMDB0001494	bioa_026	M15488	15:45399813-46200138	0.3005920830450134	0.2658145082304198	0.2581249674420248
MR-link 2	creatinine	HMDB0000562	acetylphosphate	HMDB0001494	bioa_026	M15488	15:75279182-75779182	-0.252170534024253	0.6437976471458078	0.6952856341546674
MR-link 2	creatinine	HMDB0000562	acetylphosphate	HMDB0001494	bioa_026	M15488	15:75910951-76410951	0.4304615408170548	0.5354865848706186	0.4214721223912531
MR-link 2	creatinine	HMDB0000562	acetylphosphate	HMDB0001494	bioa_026	M15488	16:20117645-20617645	-0.3592576613405562	0.5036000143365416	0.4756112805797114
MR-link 2	creatinine	HMDB0000562	acetylphosphate	HMDB0001494	bioa_026	M15488	17:37370347-37870347	0.0849670434859145	0.4632680836401991	0.8544779486953367
MR-link 2	creatinine	HMDB0000562	acetylphosphate	HMDB0001494	bioa_026	M15488	17:58724447-59700441	0.8781173086311305	0.3894764537183082	0.0241578512655813
MR-link 2	creatinine	HMDB0000562	acetylphosphate	HMDB0001494	bioa_026	M15488	19:33119611-33619611	-0.7691462527039048	0.7056785746199244	0.275740232320173
MR-link 2	creatinine	HMDB0000562	acetylphosphate	HMDB0001494	bioa_026	M15488	22:40650077-41150077	0.2826709969547289	0.5695292349829234	0.6196658745621563
MR-link 2	glycine	HMDB0000123	leucine	HMDB0000687	M32338	bioa_011	2:211289363-212090389	-0.0167032695412414	0.0141221705176008	0.2369005961958234
MR-link 2	hypoxanthine	HMDB0000157	3-(4-hydroxyphenyl)lactate	HMDB0000755	M03127	GCST90200371	6:16038192-16538192	-0.1847730641332403	0.1290876037213787	0.152322114013163
MR-link 2	urate	HMDB0000289	pyruvate	HMDB0000243	M01604	GCST90200430	4:9676051-10553081	0.0101291844540474	0.0473202951990934	0.8305035300305994
MR-link 2	cytidine	HMDB0000089	acetoacetate	HMDB0000060	GCST90200429	GCST90200318	15:85255020-85755020	-0.0484749550734487	0.1474104793827101	0.7422740991046015
MR-link 2	beta-alanine	HMDB0000056	cysteinylglycine	HMDB0000078	GCST90200361	GCST90200364	3:30500404-31000404	0.0645242821739325	0.0777864100406858	0.4068182279423723
MR-link 2	glutamate	HMDB0000148	adenosine 5'-diphosphate (adp)	HMDB0001341	bioa_007	GCST90200355	12:121174861-121674861	0.3304416419093777	0.5016733863067303	0.510102026556783
MR-link 2	serine	HMDB0000187	isoleucine	HMDB0000172	M32315	met-d-Ile	1:119966025-120466025	-0.034036493924172	0.0214504544930619	0.1125694328712554
MR-link 2	serine	HMDB0000187	isoleucine	HMDB0000172	M32315	met-d-Ile	2:211323559-211823559	-0.0467745466227273	0.0508828961704833	0.3579602575686537
MR-link 2	serine	HMDB0000187	isoleucine	HMDB0000172	M32315	met-d-Ile	7:55822010-56322010	-0.0397406388252854	0.0637168827234341	0.5328203029146413
MR-link 2	phosphate	HMDB0001429	dehydroepiandrosterone sulfate (dhea-s)	HMDB0001032	GCST90200393	M32425	1:21570042-22070042	0.113528856314271	0.1551209023116349	0.4642458662656881
MR-link 2	flavin adenine dinucleotide (fad)	HMDB0001248	acetoacetate	HMDB0000060	GCST90200376	GCST90200318	2:69949756-70738470	0.0011323376110247	0.0484906893378917	0.9813697720989776
MR-link 2	arachidonate (20:4n6)	HMDB0001043	glycine	HMDB0000123	M01110	bioa_008	11:61330635-61830635	-0.0146353374260572	0.0140469186539453	0.2974629004433109
MR-link 2	n1-methyl-2-pyridone-5-carboxamide	HMDB0004193	docosapentaenoate (n6 dpa; 22:5n6)	HMDB0001976	GCST90199778	GCST90199796	2:135485648-135985648	0.3057927280446944	0.2112186670435474	0.1476857850075316
MR-link 2	n1-methyl-2-pyridone-5-carboxamide	HMDB0004193	docosapentaenoate (n6 dpa; 22:5n6)	HMDB0001976	GCST90199778	GCST90199796	7:10019022-10519022	0.1057911732362457	0.3472135638096018	0.7606051787791706
MR-link 2	gluconate	HMDB0000625	pyruvate	HMDB0000243	GCST90200373	met-d-Pyruvate	4:99521223-100894070	0.0118591180854317	0.0207670875287569	0.5679633755936082
MR-link 2	alanine	HMDB0000161	5-oxoproline	HMDB0000267	met-d-Ala	GCST90200280	1:206970800-207470800	0.6380191774946556	0.5657954633192231	0.2594678188781693
MR-link 2	alanine	HMDB0000161	5-oxoproline	HMDB0000267	met-d-Ala	GCST90200280	2:27480940-28253616	-0.2739044314082514	0.3745151735533918	0.4645608983754783
MR-link 2	alanine	HMDB0000161	5-oxoproline	HMDB0000267	met-d-Ala	GCST90200280	2:64970910-65916674	-0.5118928913765222	0.3125445619425254	0.1014584757853721
MR-link 2	alanine	HMDB0000161	5-oxoproline	HMDB0000267	met-d-Ala	GCST90200280	2:211290507-211790507	0.2988891759135307	0.7027037134492314	0.6705876158508329
MR-link 2	alanine	HMDB0000161	5-oxoproline	HMDB0000267	met-d-Ala	GCST90200280	3:122879946-123379946	-0.6602066057232688	0.6839660918880411	0.3344135061329761
MR-link 2	alanine	HMDB0000161	5-oxoproline	HMDB0000267	met-d-Ala	GCST90200280	3:159754026-160551365	0.2289906002149373	0.4636766965052156	0.6214062332300124
MR-link 2	alanine	HMDB0000161	5-oxoproline	HMDB0000267	met-d-Ala	GCST90200280	4:88958565-89458565	0.3090195802840987	0.4520460404794947	0.4942265173342406
MR-link 2	alanine	HMDB0000161	5-oxoproline	HMDB0000267	met-d-Ala	GCST90200280	5:35692098-36469710	0.642704726100835	0.6060910533278261	0.2889583306616676
MR-link 2	alanine	HMDB0000161	5-oxoproline	HMDB0000267	met-d-Ala	GCST90200280	6:20453952-20953952	0.6951678346617675	0.525046461783073	0.1854990475560597
MR-link 2	alanine	HMDB0000161	5-oxoproline	HMDB0000267	met-d-Ala	GCST90200280	7:94972201-95472201	-0.9756988210709744	0.6648586250944019	0.1422324075031411
MR-link 2	alanine	HMDB0000161	5-oxoproline	HMDB0000267	met-d-Ala	GCST90200280	8:17128898-17669461	0.9387837713732852	0.5542785200730644	0.0903215354917932
MR-link 2	alanine	HMDB0000161	5-oxoproline	HMDB0000267	met-d-Ala	GCST90200280	8:49725746-50225746	0.6577645966581973	0.993995389070796	0.5081390978237668
MR-link 2	alanine	HMDB0000161	5-oxoproline	HMDB0000267	met-d-Ala	GCST90200280	8:117935733-118435733	0.3288532068106138	0.6182792452046545	0.5948059264205727
MR-link 2	alanine	HMDB0000161	5-oxoproline	HMDB0000267	met-d-Ala	GCST90200280	8:145497920-145997920	-1.2917040984982011	2.934127545847872	0.6597672932334528
MR-link 2	alanine	HMDB0000161	5-oxoproline	HMDB0000267	met-d-Ala	GCST90200280	9:4033137-4533137	1.251768025228437	0.6650314611643533	0.059799517249635
MR-link 2	alanine	HMDB0000161	5-oxoproline	HMDB0000267	met-d-Ala	GCST90200280	11:8005408-8505408	0.5699297334163734	0.6123323752579789	0.3519817371528756
MR-link 2	alanine	HMDB0000161	5-oxoproline	HMDB0000267	met-d-Ala	GCST90200280	12:4040249-4540249	-1.0702105713589236	0.8287003007114563	0.1965537177174117
MR-link 2	alanine	HMDB0000161	5-oxoproline	HMDB0000267	met-d-Ala	GCST90200280	12:45894827-46394827	0.6524165314595314	0.800841627913245	0.415264888813273
MR-link 2	alanine	HMDB0000161	5-oxoproline	HMDB0000267	met-d-Ala	GCST90200280	12:46544011-47796599	0.2034982130172706	0.2137006691889153	0.3409660548850979
MR-link 2	alanine	HMDB0000161	5-oxoproline	HMDB0000267	met-d-Ala	GCST90200280	12:56109642-56609642	-0.197037321082664	0.6338409739703119	0.7559052360386639
MR-link 2	alanine	HMDB0000161	5-oxoproline	HMDB0000267	met-d-Ala	GCST90200280	12:56610577-57110577	-1.0643002161146164	0.3980966350378335	0.0075070537714748
MR-link 2	alanine	HMDB0000161	5-oxoproline	HMDB0000267	met-d-Ala	GCST90200280	12:59740767-60240767	0.53712328308824	0.3900656950561084	0.1685100118829249
MR-link 2	alanine	HMDB0000161	5-oxoproline	HMDB0000267	met-d-Ala	GCST90200280	12:122367989-122867989	-0.5948698164379138	0.5224002818180765	0.2548182270575881
MR-link 2	alanine	HMDB0000161	5-oxoproline	HMDB0000267	met-d-Ala	GCST90200280	12:132815816-133315816	-1.0064227426702583	0.9912548168843432	0.3099620141337919
MR-link 2	alanine	HMDB0000161	5-oxoproline	HMDB0000267	met-d-Ala	GCST90200280	16:69383883-70933639	-0.100134491355995	0.2074639058202745	0.6293372973007849
MR-link 2	alanine	HMDB0000161	5-oxoproline	HMDB0000267	met-d-Ala	GCST90200280	16:70994871-71494871	-0.0345270135181319	0.501180290705916	0.9450760614591656
MR-link 2	alanine	HMDB0000161	5-oxoproline	HMDB0000267	met-d-Ala	GCST90200280	17:79391534-79891534	-1.058381216235503	0.4853323740195051	0.0292030346625133
MR-link 2	alanine	HMDB0000161	5-oxoproline	HMDB0000267	met-d-Ala	GCST90200280	21:32796216-33296216	-0.2948183719476447	1.72879638997994	0.8645902849850727
MR-link 2	alanine	HMDB0000161	5-oxoproline	HMDB0000267	met-d-Ala	GCST90200280	22:18934095-19434095	-1.0290620556411545	0.7515541759438346	0.1709225966198322
MR-link 2	valine	HMDB0000883	n-acetyl-aspartyl-glutamate (naag)	HMDB0001067	M01649	GCST90200684	4:88976422-89476422	0.1179926286706589	0.1729931893394041	0.4951977447758956
MR-link 2	kynurenine	HMDB0000684	bilirubin (z,z)	HMDB0000054	GCST90199636	GCST90200704	1:241463402-241963402	-0.1369462768642374	0.3049739825119443	0.653401004698885
MR-link 2	kynurenine	HMDB0000684	bilirubin (z,z)	HMDB0000054	GCST90199636	GCST90200704	8:39554593-40054593	-0.1015658742366112	0.1806649073346556	0.5739946058785745
MR-link 2	kynurenine	HMDB0000684	bilirubin (z,z)	HMDB0000054	GCST90199636	GCST90200704	12:111809557-113090766	0.1619018768540472	0.1930665010007272	0.40170454212252
MR-link 2	kynurenine	HMDB0000684	bilirubin (z,z)	HMDB0000054	GCST90199636	GCST90200704	16:87568373-88128072	-0.1504061659070935	0.1069609510319275	0.1596711927771724
MR-link 2	cystine	HMDB0000192	1-(1-enyl-stearoyl)-2-arachidonoyl-gpe (p-18:0/20:4)*	HMDB0005779	M31454	GCST90200058	22:24745202-25245202	0.0872769214146492	0.0913630554992797	0.3394382118420346
MR-link 2	creatine	HMDB0000064	phenylalanine	HMDB0000159	M27718	GCST90200396	2:211346498-211846498	-0.1509924128272546	0.0834016625553469	0.0702299835332433
MR-link 2	spermidine	HMDB0001257	theobromine	HMDB0002825	bioa_033	GCST90199644	1:247760300-248289451	0.0618723075848597	0.0873378497861078	0.478681433453249
MR-link 2	spermidine	HMDB0001257	theobromine	HMDB0002825	bioa_033	GCST90199644	19:54070939-54570939	0.0451774453333126	0.1622355993127469	0.7806530199597335
MR-link 2	tryptophan	HMDB0000929	leucine	HMDB0000687	bioa_020	met-d-Leu	2:27480940-27980940	1.0427732500520126	0.2623583392362866	7.049335332089281e-05
MR-link 2	tryptophan	HMDB0000929	leucine	HMDB0000687	bioa_020	met-d-Leu	4:156560755-157060755	-0.0458631777539528	0.042491867954857	0.2804361351564808
MR-link 2	tryptophan	HMDB0000929	leucine	HMDB0000687	bioa_020	met-d-Leu	6:111336667-112095774	-0.1262555082811598	0.044910124866213	0.0049342868343842
MR-link 2	5-methylthioadenosine (mta)	HMDB0001173	eicosapentaenoate (epa; 20:5n3)	HMDB0001999	GCST90200359	M18467	6:149659491-150411114	-0.2933961132617355	0.199467606993058	0.1413192337352344
MR-link 2	arginine	HMDB0000517	n-acetylglucosaminylasparagine	HMDB0000489	GCST90200372	GCST90200316	6:131644358-132148208	-0.0850534783160073	0.1542294916974173	0.5813091245932309
MR-link 2	arginine	HMDB0000517	n-acetylglucosaminylasparagine	HMDB0000489	GCST90200372	GCST90200316	10:99896895-100396895	-0.0621660967038838	0.1292357350549392	0.6304961061760193
MR-link 2	1-stearoyl-2-oleoyl-gps (18:0/18:1)	HMDB0010163	glucose	HMDB0000122	GCST90199652	GCST90200440	3:56598999-57098999	-0.2308332253500092	0.1467437504606841	0.115710446170306
MR-link 2	dihydroorotate	HMDB03349	3-ureidopropionate	HMDB0000026	GCST90200444	GCST90200283	5:53379047-53879047	-0.0013957425768758	0.1563547752952485	0.9928775653923538
MR-link 2	dihydroorotate	HMDB03349	3-ureidopropionate	HMDB0000026	GCST90200444	GCST90200283	10:104381189-105206827	0.1348317571219789	0.1517108443370713	0.3741419024835809
MR-link 2	dihydroorotate	HMDB03349	3-ureidopropionate	HMDB0000026	GCST90200444	GCST90200283	10:125910495-126410495	0.02001794137117	0.1501678379849061	0.8939531333593792
MR-link 2	dihydroorotate	HMDB03349	3-ureidopropionate	HMDB0000026	GCST90200444	GCST90200283	11:122683181-123183181	0.198100671615602	0.2835117874917027	0.484715313441721
MR-link 2	dihydroorotate	HMDB03349	3-ureidopropionate	HMDB0000026	GCST90200444	GCST90200283	15:77921365-78954732	0.0368666600106776	0.0481377590933347	0.443761143665741
MR-link 2	methionine	HMDB0000696	asparagine	HMDB0000168	M01302	M34283	1:213396566-213896566	0.5051247209549564	0.3551807093942897	0.1549790534390969
MR-link 2	aspartate	HMDB0000191	glutamate	HMDB0000148	bioa_004	M32322	2:211431243-211931243	0.2145331503569292	0.280844936217037	0.4449359547750888
MR-link 2	aspartate	HMDB0000191	glutamate	HMDB0000148	bioa_004	M32322	4:178111051-178611051	-0.0068551415817928	0.109982470367216	0.9503005147735144
MR-link 2	aspartate	HMDB0000191	glutamate	HMDB0000148	bioa_004	M32322	12:101969766-102469766	0.1964828547231018	0.1664907209318321	0.2379433547678179
MR-link 2	propionylcarnitine (c3)	HMDB0000824	propionylcarnitine (c3)	HMDB0000824	bior_003	GCST90199708	5:129570038-130070038	0.6396753547514025	0.4611861625516636	0.165435053703454
MR-link 2	propionylcarnitine (c3)	HMDB0000824	propionylcarnitine (c3)	HMDB0000824	bior_003	GCST90199708	5:130125578-131906517	1.0741414015196995	0.1901790535297114	1.622750164766543e-08
MR-link 2	propionylcarnitine (c3)	HMDB0000824	propionylcarnitine (c3)	HMDB0000824	bior_003	GCST90199708	5:176547343-177047343	0.7008283741078962	0.3340105499691774	0.0358855152945681
MR-link 2	propionylcarnitine (c3)	HMDB0000824	propionylcarnitine (c3)	HMDB0000824	bior_003	GCST90199708	6:13883573-14383573	0.7309019401421617	0.2390749545066726	0.0022340895191066
MR-link 2	propionylcarnitine (c3)	HMDB0000824	propionylcarnitine (c3)	HMDB0000824	bior_003	GCST90199708	6:160325366-160825366	0.9760412108346564	0.1055271207909456	2.26183843484042e-20
MR-link 2	propionylcarnitine (c3)	HMDB0000824	propionylcarnitine (c3)	HMDB0000824	bior_003	GCST90199708	10:61053642-61791953	0.9103250364147764	0.1092857329505655	8.099945898082718e-17
MR-link 2	propionylcarnitine (c3)	HMDB0000824	propionylcarnitine (c3)	HMDB0000824	bior_003	GCST90199708	13:100560558-101060558	0.8165022846265482	0.2976497822500942	0.0060850213391364
MR-link 2	glycine	HMDB0000123	aspartate	HMDB0000191	bioa_008	bioa_004	1:75967169-76725029	-0.3338360867387305	0.2002405540414719	0.0954795715323665
MR-link 2	glycine	HMDB0000123	aspartate	HMDB0000191	bioa_008	bioa_004	1:120004506-120504506	-0.2900092913112355	0.2572417371667708	0.2595816843363865
MR-link 2	glycine	HMDB0000123	aspartate	HMDB0000191	bioa_008	bioa_004	2:165258389-165758389	-0.2740344943570433	0.3073825825467196	0.3726558940362119
MR-link 2	glycine	HMDB0000123	aspartate	HMDB0000191	bioa_008	bioa_004	2:210575251-212439946	-0.1227882973017017	0.0272413424160796	6.561923354213194e-06
MR-link 2	glycine	HMDB0000123	aspartate	HMDB0000191	bioa_008	bioa_004	3:125660381-126160381	-0.19899485038275	0.1008695641039474	0.0485190601683469
MR-link 2	glycine	HMDB0000123	aspartate	HMDB0000191	bioa_008	bioa_004	4:186924683-187424683	-0.2602250185152314	0.3294469409630515	0.4295952486081057
MR-link 2	glycine	HMDB0000123	aspartate	HMDB0000191	bioa_008	bioa_004	5:89976061-90476061	-0.3650300185987534	0.4319650547778224	0.3980855739085582
MR-link 2	glycine	HMDB0000123	aspartate	HMDB0000191	bioa_008	bioa_004	5:131494202-131994202	-0.3272774311095314	0.1993581525982052	0.1006613944045035
MR-link 2	glycine	HMDB0000123	aspartate	HMDB0000191	bioa_008	bioa_004	6:160525578-161025578	0.360500370833401	0.4659169305157065	0.4390822690171353
MR-link 2	glycine	HMDB0000123	aspartate	HMDB0000191	bioa_008	bioa_004	7:55797215-56297215	-0.1047623128311187	0.1361735472439734	0.4416977907277781
MR-link 2	glycine	HMDB0000123	aspartate	HMDB0000191	bioa_008	bioa_004	8:8933358-9433358	0.0967232902406244	0.1185759597471218	0.4146674940009548
MR-link 2	glycine	HMDB0000123	aspartate	HMDB0000191	bioa_008	bioa_004	8:126232077-126732077	0.0524535851429617	0.1755414062079984	0.7650847702760392
MR-link 2	glycine	HMDB0000123	aspartate	HMDB0000191	bioa_008	bioa_004	9:5720079-6894932	-0.186351915105845	0.084254407405041	0.0269821142691224
MR-link 2	glycine	HMDB0000123	aspartate	HMDB0000191	bioa_008	bioa_004	9:135887106-136387106	0.2640836578869784	0.2277205843362006	0.2461779522534477
MR-link 2	glycine	HMDB0000123	aspartate	HMDB0000191	bioa_008	bioa_004	10:64798306-65575478	0.413127040266913	0.2336216326436446	0.0770008178515968
MR-link 2	glycine	HMDB0000123	aspartate	HMDB0000191	bioa_008	bioa_004	12:46859387-47359387	0.5632385888804173	0.3795199008775287	0.1377872130547136
MR-link 2	glycine	HMDB0000123	aspartate	HMDB0000191	bioa_008	bioa_004	12:56611458-57111458	0.5999107216335335	0.3160011415596671	0.0576375137905663
MR-link 2	glycine	HMDB0000123	aspartate	HMDB0000191	bioa_008	bioa_004	15:58217095-58717095	0.3403576175256163	0.2822043048816656	0.227791223029024
MR-link 2	glycine	HMDB0000123	aspartate	HMDB0000191	bioa_008	bioa_004	16:80861176-81361176	-0.1948506170431033	0.091259521089802	0.0327506828670918
MR-link 2	glycine	HMDB0000123	aspartate	HMDB0000191	bioa_008	bioa_004	17:45188952-45974996	-0.7865171227049164	0.4931562051513337	0.1107426312141363
MR-link 2	glycine	HMDB0000123	aspartate	HMDB0000191	bioa_008	bioa_004	19:17984588-18484588	0.3996772274188229	0.3197966012318209	0.2113778317442736
MR-link 2	citrulline	HMDB0000904	5-oxoproline	HMDB0000267	bioa_005	GCST90200280	2:211099261-211599261	-0.0748640110460513	0.1398720444103222	0.5924893572267727
MR-link 2	citrulline	HMDB0000904	5-oxoproline	HMDB0000267	bioa_005	GCST90200280	8:10310878-10810878	-0.3461402517500093	0.2963586171330568	0.242815765941122
MR-link 2	citrulline	HMDB0000904	5-oxoproline	HMDB0000267	bioa_005	GCST90200280	8:11437159-11937159	0.0220829176742291	0.3496606219227086	0.9496428477715682
MR-link 2	citrulline	HMDB0000904	5-oxoproline	HMDB0000267	bioa_005	GCST90200280	9:133044244-133627617	0.0632332274020911	0.1297514704141892	0.626016609400581
MR-link 2	citrulline	HMDB0000904	5-oxoproline	HMDB0000267	bioa_005	GCST90200280	10:97138579-97638579	-0.1814586089012309	0.2649746837794519	0.4934607381673737
MR-link 2	citrulline	HMDB0000904	5-oxoproline	HMDB0000267	bioa_005	GCST90200280	17:9542768-10042768	0.1184062990868028	0.3326507152672254	0.7218796378967796
MR-link 2	threonine	HMDB0000167	threonine	HMDB0000167	bioa_019	M01284	2:27191397-28253174	0.8239520548748018	0.2075524351516266	7.191786350386404e-05
MR-link 2	threonine	HMDB0000167	threonine	HMDB0000167	bioa_019	M01284	6:126521687-127323798	1.5783504661565309	0.5889705528731929	0.0073656005639844
MR-link 2	threonine	HMDB0000167	threonine	HMDB0000167	bioa_019	M01284	8:74631674-75131674	0.5896661789654547	0.2360016997425916	0.0124696389406414
MR-link 2	threonine	HMDB0000167	threonine	HMDB0000167	bioa_019	M01284	12:46636543-47464292	1.0801852534443714	0.2187087509423177	7.855600742687305e-07
MR-link 2	threonine	HMDB0000167	threonine	HMDB0000167	bioa_019	M01284	12:56615040-57115040	1.3915654554190824	0.3287781036554329	2.310699871655919e-05
MR-link 2	threonine	HMDB0000167	threonine	HMDB0000167	bioa_019	M01284	12:59727701-60227701	0.5872295551863873	0.4084490779726542	0.1505175837268611
MR-link 2	threonine	HMDB0000167	threonine	HMDB0000167	bioa_019	M01284	16:1654524-2154524	1.1326508889708524	0.3274478936100297	0.0005421318848156
MR-link 2	threonine	HMDB0000167	threonine	HMDB0000167	bioa_019	M01284	20:42792364-43292364	1.025711898125298	0.4985727554216673	0.03965773052712
MR-link 2	uridine	HMDB0000296	citrate	HMDB0000094	GCST90200407	met-d-Citrate	1:20666238-21166238	0.0288284646209682	0.0396308867609284	0.4669661570311291
MR-link 2	uridine	HMDB0000296	citrate	HMDB0000094	GCST90200407	met-d-Citrate	7:47877194-48377194	0.0191051280451992	0.0882396306426278	0.8285870017492013
MR-link 2	uridine	HMDB0000296	citrate	HMDB0000094	GCST90200407	met-d-Citrate	22:50686035-51186035	-0.084054648593761	0.0531436542224211	0.1137295449629802
MR-link 2	retinol (vitamin a)	HMDB0000305	bilirubin (z,z)	HMDB0000054	GCST90200405	M27716	18:28939457-29439457	-0.3569023133674255	0.2024251401469752	0.077878169971195
MR-link 2	4-acetamidobutanoate	HMDB0003681	4-hydroxyphenylpyruvate	HMDB0000707	M01558	GCST90200300	8:18010431-18510431	-0.0631619503091425	0.0523153441306905	0.2273045968832094
MR-link 2	4-acetamidobutanoate	HMDB0003681	4-hydroxyphenylpyruvate	HMDB0000707	M01558	GCST90200300	18:22536478-23036478	0.0050006572516454	0.3127187280038035	0.9872416429851828
MR-link 2	retinol (vitamin a)	HMDB0000305	3-hydroxybutyrate (bhba)	HMDB0000011	GCST90200405	M00542	18:28939457-29439457	-0.1584286438780441	0.1812577096135132	0.3820899951595748
MR-link 2	3-methyl-2-oxovalerate	HMDB0000491	heme	HMDB0003178	M15676	M32593	2:27480940-27980940	-0.2782049198219157	0.2183318162311768	0.2025819654270393
MR-link 2	3-methyl-2-oxovalerate	HMDB0000491	heme	HMDB0003178	M15676	M32593	4:88976422-89476422	0.1020534171006804	0.1304899083891898	0.4341681472374283
MR-link 2	arachidonate (20:4n6)	HMDB0001043	3-(4-hydroxyphenyl)lactate	HMDB0000755	M01110	M32197	11:61330635-61830635	-0.0172741324134917	0.0543414290914288	0.7505748621580327
MR-link 2	n-acetyl-aspartyl-glutamate (naag)	HMDB0001067	alpha-ketobutyrate	HMDB0000005	GCST90200684	GCST90200438	11:45663099-50986366	0.011300666816721	0.0118132503244139	0.3387644206285457
MR-link 2	n-acetyl-aspartyl-glutamate (naag)	HMDB0001067	alpha-ketobutyrate	HMDB0000005	GCST90200684	GCST90200438	11:54602007-58367668	0.0094073103601886	0.0169704935010164	0.5793507366010879
MR-link 2	tryptophan	HMDB0000929	leucine	HMDB0000687	GCST90200441	bioa_011	6:111301079-112053797	-0.0957543222345091	0.0523990193132851	0.0676386333444179
MR-link 2	2-hydroxyglutarate	HMDB0059655	tyrosine	HMDB0000158	GCST90199865	M01299	14:91386532-91886532	0.3178963099488981	0.1566194799909061	0.0423833080480112
MR-link 2	histidine	HMDB0000177	glycine	HMDB0000123	met-d-His	met-d-Gly	1:168963261-169463261	0.5052441397625413	0.1657685240682508	0.0023045467171856
MR-link 2	histidine	HMDB0000177	glycine	HMDB0000123	met-d-His	met-d-Gly	2:27491237-27991237	0.5569556962868341	0.1714701847833026	0.0011617036156503
MR-link 2	histidine	HMDB0000177	glycine	HMDB0000123	met-d-His	met-d-Gly	2:211290507-212074453	-8.159689971971606	0.7714505579505925	3.806588184386594e-26
MR-link 2	histidine	HMDB0000177	glycine	HMDB0000123	met-d-His	met-d-Gly	3:148408762-149190142	0.2133696303204524	0.0688839165314011	0.0019514415788379
MR-link 2	histidine	HMDB0000177	glycine	HMDB0000123	met-d-His	met-d-Gly	6:134622121-135122121	0.388240539798083	0.1577063802414021	0.0138244240757875
MR-link 2	histidine	HMDB0000177	glycine	HMDB0000123	met-d-His	met-d-Gly	8:145389726-145889726	-0.0683270901771559	0.3372249043687032	0.8394353478856097
MR-link 2	histidine	HMDB0000177	glycine	HMDB0000123	met-d-His	met-d-Gly	11:8005408-8505408	1.245033468906198	0.3910542307993414	0.0014536181361681
MR-link 2	histidine	HMDB0000177	glycine	HMDB0000123	met-d-His	met-d-Gly	12:46932531-47432531	1.070797350516603	0.3502599740615459	0.0022345227507197
MR-link 2	histidine	HMDB0000177	glycine	HMDB0000123	met-d-His	met-d-Gly	12:56610020-57110020	0.8752258164062303	0.1726424051586231	3.986783682011742e-07
MR-link 2	histidine	HMDB0000177	glycine	HMDB0000123	met-d-His	met-d-Gly	12:95659569-96755187	0.1157526273075211	0.0269067909134474	1.6927430782538648e-05
MR-link 2	histidine	HMDB0000177	glycine	HMDB0000123	met-d-His	met-d-Gly	14:21241151-21765620	0.2899421511742395	0.0728799604482371	6.939452626693996e-05
MR-link 2	histidine	HMDB0000177	glycine	HMDB0000123	met-d-His	met-d-Gly	14:24625832-25125832	-0.1537990860590171	0.2478376919685297	0.53488670077616
MR-link 2	histidine	HMDB0000177	glycine	HMDB0000123	met-d-His	met-d-Gly	14:94599201-95099201	0.3133173419844224	0.2058695819090362	0.1280287524085467
MR-link 2	histidine	HMDB0000177	glycine	HMDB0000123	met-d-His	met-d-Gly	15:43028726-45092210	0.9182538818468048	0.1642478128816711	2.2620651360862217e-08
MR-link 2	histidine	HMDB0000177	glycine	HMDB0000123	met-d-His	met-d-Gly	20:38915692-39415692	0.260616092712964	0.1417946854453877	0.0660650440510352
MR-link 2	glutamate	HMDB0000148	3-(4-hydroxyphenyl)lactate	HMDB0000755	bioa_007	M32197	12:121174861-121674861	-0.6618926782272525	0.3787839281227888	0.0805653954994032
MR-link 2	acetate	HMDB0000042	allantoin	HMDB0000462	met-d-Acetate	M01107	2:27480940-27980940	-1.160789900234315	0.9533885533598522	0.2233983481140673
MR-link 2	acetate	HMDB0000042	allantoin	HMDB0000462	met-d-Acetate	M01107	2:136358646-136858646	0.0297835900964674	0.7648720324282944	0.968938774519884
MR-link 2	acetate	HMDB0000042	allantoin	HMDB0000462	met-d-Acetate	M01107	9:4513491-5013491	0.0570666246088765	0.9637658543182496	0.9527831519274494
MR-link 2	acetate	HMDB0000042	allantoin	HMDB0000462	met-d-Acetate	M01107	12:111634608-112523499	-1.2573864069136869	0.743618126558514	0.0908552568121308
MR-link 2	acetate	HMDB0000042	allantoin	HMDB0000462	met-d-Acetate	M01107	12:112590766-113090766	-0.7485545655508674	0.8093944375618873	0.3550528595152155
MR-link 2	acetate	HMDB0000042	allantoin	HMDB0000462	met-d-Acetate	M01107	20:24698737-26432690	0.3190958877962653	0.2960885602657339	0.2811657792925908
MR-link 2	acetate	HMDB0000042	allantoin	HMDB0000462	met-d-Acetate	M01107	20:29267804-29767804	0.0314577881838502	2.0284186524574848	0.987626480669878
MR-link 2	acetate	HMDB0000042	allantoin	HMDB0000462	met-d-Acetate	M01107	20:32973832-34017690	1.312394761030717	0.8509095073661523	0.1229901397060627
MR-link 2	stearoyl sphingomyelin (d18:1/18:0)	HMDB0001348	beta-citrylglutamate	HMDB0241915	GCST90200335	GCST90199911	8:113373776-113873776	0.0940586022689948	0.2616646791742322	0.7192492334408065
MR-link 2	stearoyl sphingomyelin (d18:1/18:0)	HMDB0001348	beta-citrylglutamate	HMDB0241915	GCST90200335	GCST90199911	11:61368608-61868608	0.1669532550407303	0.1947404572434244	0.391272693537982
MR-link 2	stearoyl sphingomyelin (d18:1/18:0)	HMDB0001348	beta-citrylglutamate	HMDB0241915	GCST90200335	GCST90199911	14:63982386-64482386	0.0495695659216998	0.1214348001710229	0.6831275706251805
MR-link 2	stearoyl sphingomyelin (d18:1/18:0)	HMDB0001348	beta-citrylglutamate	HMDB0241915	GCST90200335	GCST90199911	19:8013648-8513648	0.1712596902377157	0.0657698911212367	0.0092163631608746
MR-link 2	stearoyl sphingomyelin (d18:1/18:0)	HMDB0001348	beta-citrylglutamate	HMDB0241915	GCST90200335	GCST90199911	19:45165640-45665640	-0.3792714795922752	0.1950185237980134	0.0517993909106836
MR-link 2	dehydroepiandrosterone sulfate (dhea-s)	HMDB0001032	arginine	HMDB0000517	M32425	GCST90200372	7:98868801-99739571	0.0152208193070679	0.1166299929961776	0.8961667488358638
MR-link 2	dehydroepiandrosterone sulfate (dhea-s)	HMDB0001032	arginine	HMDB0000517	M32425	GCST90200372	19:48115523-48615523	0.2509868346670582	0.1391762931915794	0.0713295813835593
MR-link 2	5-oxoproline	HMDB0000267	2-hydroxyglutarate	HMDB0059655	GCST90200280	GCST90199865	8:144861615-145802337	0.1150954688038202	0.0392372052094684	0.0033535281715509
MR-link 2	5-oxoproline	HMDB0000267	2-hydroxyglutarate	HMDB0059655	GCST90200280	GCST90199865	12:56615338-57115338	0.3104672441355138	0.1677177343744096	0.0641509264467608
MR-link 2	sulfate*	HMDB01448	anthranilate	HMDB0001123	GCST90199896	GCST90200324	7:122557611-123057611	0.0456749231794718	0.1856584175075327	0.8056699221753605
MR-link 2	histidine	HMDB0000177	dimethylglycine	HMDB0000092	M00059	GCST90200424	4:9731889-10602550	0.010507531988708	0.1603832755831365	0.9477638560530428
MR-link 2	tryptophan	HMDB0000929	taurine	HMDB0000251	bioa_020	bioa_034	2:27480940-27980940	0.1459685095932174	0.2342930124316208	0.5332734069609009
MR-link 2	tryptophan	HMDB0000929	taurine	HMDB0000251	bioa_020	bioa_034	4:156560755-157060755	0.0816629768850975	0.0925987574865153	0.3778301122949105
MR-link 2	tryptophan	HMDB0000929	taurine	HMDB0000251	bioa_020	bioa_034	6:111336667-112095774	0.0818723083965587	0.0934945061611276	0.3811979765424129
MR-link 2	tryptophan	HMDB0000929	leucine	HMDB0000687	GCST90200441	M00060	6:111301079-112053797	-0.0754138145283597	0.144534911746139	0.6018312813571913
MR-link 2	sarcosine	HMDB0000271	sphinganine	HMDB0000269	bioa_031	GCST90200374	1:157842259-158342259	0.8898270241213233	0.6088236125170969	0.1438641711698092
MR-link 2	sarcosine	HMDB0000271	sphinganine	HMDB0000269	bioa_031	GCST90200374	9:136282183-136851769	0.0399748159723591	0.1442480156046553	0.781683675496966
MR-link 2	isoursodeoxycholate	HMDB0000686	arginine	HMDB0000517	GCST90199892	GCST90200372	5:35715970-36215970	-0.4775415737321877	0.2667127310141329	0.0733781267687573
MR-link 2	glycochenodeoxycholate	HMDB0000637	taurochenodeoxycholate	HMDB0000951	M32346	M18494	6:156877825-157377825	0.5867806584867585	0.271457728973282	0.0306496945758888
MR-link 2	sphingosine 1-phosphate	HMDB0000277	ornithine	HMDB0000214	GCST90199657	bioa_014	17:74160792-74684003	-0.1134191880940707	0.1004745785855142	0.2589675828039237
MR-link 2	glycerophosphorylcholine (gpc)	HMDB0000086	glycerol 3-phosphate	HMDB0000126	GCST90199629	M15365	1:40156715-40656715	0.5380315887046394	0.2402582683434548	0.0251306528865858
MR-link 2	spermidine	HMDB0001257	2-hydroxyglutarate	HMDB0059655	bioa_033	GCST90199865	1:247760300-248289451	-0.0903448484050105	0.1132937539733333	0.4251961652462922
MR-link 2	spermidine	HMDB0001257	2-hydroxyglutarate	HMDB0059655	bioa_033	GCST90199865	19:54070939-54570939	0.1722698441182674	0.1834858591090953	0.3477961627221229
MR-link 2	tyrosine	HMDB0000158	tryptophan	HMDB0000929	GCST90200427	M00054	6:111308006-112158646	0.7332668260996125	0.1931037117021877	0.0001462987344922
MR-link 2	tyrosine	HMDB0000158	cysteine	HMDB0000574	bioa_021	GCST90200439	4:99820973-100320973	0.3463680816624743	0.6142122707003013	0.5728069183124704
MR-link 2	tyrosine	HMDB0000158	cysteine	HMDB0000574	bioa_021	GCST90200439	6:111242119-112017012	-0.1968287297676348	0.1199927026798785	0.1009346665463138
MR-link 2	tyrosine	HMDB0000158	cysteine	HMDB0000574	bioa_021	GCST90200439	6:112114361-112614361	-0.2873231686903946	0.4910318211528609	0.5584524772754015
MR-link 2	tyrosine	HMDB0000158	cysteine	HMDB0000574	bioa_021	GCST90200439	7:27926305-28426305	-1.1427059259531631	0.7431050412571569	0.1241110208420912
MR-link 2	tyrosine	HMDB0000158	cysteine	HMDB0000574	bioa_021	GCST90200439	10:64816186-65575478	-0.8092652538207763	0.850817413466834	0.3415221087675039
MR-link 2	tyrosine	HMDB0000158	cysteine	HMDB0000574	bioa_021	GCST90200439	11:61310081-61810081	-0.4326467079341721	0.6400752745266203	0.4990844668995087
MR-link 2	tyrosine	HMDB0000158	cysteine	HMDB0000574	bioa_021	GCST90200439	12:46678393-47435518	0.3092019338396004	0.4176270921990593	0.4590706313268237
MR-link 2	tyrosine	HMDB0000158	cysteine	HMDB0000574	bioa_021	GCST90200439	12:56615040-57115040	0.3946999101115012	0.4113068250513815	0.3372444740901796
MR-link 2	tyrosine	HMDB0000158	cysteine	HMDB0000574	bioa_021	GCST90200439	12:57594049-58094049	0.4703317457532716	0.7559863707528692	0.5338477405991847
MR-link 2	tyrosine	HMDB0000158	cysteine	HMDB0000574	bioa_021	GCST90200439	12:59727701-60227701	-0.136082702379144	0.4498318578304745	0.7622564201865991
MR-link 2	tyrosine	HMDB0000158	cysteine	HMDB0000574	bioa_021	GCST90200439	12:120845172-121674861	0.3054575614092628	0.5603040351678932	0.5856407626161688
MR-link 2	tyrosine	HMDB0000158	cysteine	HMDB0000574	bioa_021	GCST90200439	12:122092964-122592964	-0.6398579255666328	0.514537506053344	0.2136617856292998
MR-link 2	tyrosine	HMDB0000158	cysteine	HMDB0000574	bioa_021	GCST90200439	15:60649639-61149639	-0.9022487828505684	0.7779563509058297	0.246143327410383
MR-link 2	tyrosine	HMDB0000158	cysteine	HMDB0000574	bioa_021	GCST90200439	16:71153235-72438683	-0.3609936199856841	0.2241294391940002	0.1072564781401192
MR-link 2	4-methyl-2-oxopentanoate	HMDB0000695	leucine	HMDB0000687	GCST90199655	met-d-Leu	4:88953670-89453670	0.939809672973555	0.1380246651893474	9.82808271857577e-12
MR-link 2	asparagine	HMDB0000168	beta-citrylglutamate	HMDB0241915	M34283	GCST90199911	11:61916235-62416235	0.019604071948885	0.1752572974445758	0.9109353599878584
MR-link 2	asparagine	HMDB0000168	beta-citrylglutamate	HMDB0241915	M34283	GCST90199911	14:104016664-104812812	0.0182355817463488	0.1618402625642673	0.9102870945816434
MR-link 2	3-methyl-2-oxobutyrate	HMDB0000019	threonine	HMDB0000167	GCST90199677	M01284	4:88953670-89453670	0.0840769433979851	0.1355817752673661	0.5351789172176773
MR-link 2	betaine	HMDB0000043	myo-inositol	HMDB0000211	GCST90200425	GCST90200401	2:211290507-211790507	0.3162020943998334	0.1379493935755212	0.0218964069864789
MR-link 2	betaine	HMDB0000043	myo-inositol	HMDB0000211	GCST90200425	GCST90200401	5:78081434-78907016	0.0788529802606049	0.0679575428938752	0.2459156454347552
MR-link 2	betaine	HMDB0000043	myo-inositol	HMDB0000211	GCST90200425	GCST90200401	6:160264283-160825366	0.1574067295715642	0.0923874797198701	0.088424644789476
MR-link 2	betaine	HMDB0000043	myo-inositol	HMDB0000211	GCST90200425	GCST90200401	12:68601-568601	0.0951236299673299	0.0711853577169424	0.1814574949723267
MR-link 2	betaine	HMDB0000043	myo-inositol	HMDB0000211	GCST90200425	GCST90200401	17:17178278-17678278	0.1041296052940417	0.1942402665525394	0.5918986963765938
MR-link 2	betaine	HMDB0000043	myo-inositol	HMDB0000211	GCST90200425	GCST90200401	21:44165982-44665982	0.0223229886612421	0.1862156853871701	0.9045805378530104
MR-link 2	kynurenate	HMDB0000715	taurine	HMDB0000251	GCST90200454	bioa_034	1:241463402-241963402	0.0185169288183752	0.0372847096020678	0.6194457658408956
MR-link 2	kynurenate	HMDB0000715	taurine	HMDB0000251	GCST90200454	bioa_034	4:170711647-171211647	0.0788965031560028	0.0715676691457991	0.2702859614903177
MR-link 2	kynurenate	HMDB0000715	taurine	HMDB0000251	GCST90200454	bioa_034	16:58517848-59017848	0.0646194027109242	0.1491649577257867	0.6648639124458733
MR-link 2	betaine	HMDB0000043	3-methyl-2-oxovalerate	HMDB0000491	M03141	M15676	2:211337631-211837631	-0.1956065555452022	0.1170218082866678	0.0946151960740152
MR-link 2	betaine	HMDB0000043	3-methyl-2-oxovalerate	HMDB0000491	M03141	M15676	5:78095798-78666416	0.122678509949807	0.0862265787571603	0.1548098343306556
MR-link 2	betaine	HMDB0000043	3-methyl-2-oxovalerate	HMDB0000491	M03141	M15676	12:30349-530349	0.1516476534479716	0.1517639056816806	0.3176813524433985
MR-link 2	betaine	HMDB0000043	3-methyl-2-oxovalerate	HMDB0000491	M03141	M15676	21:44237404-44737404	0.1415255675711075	0.1530763359500904	0.3552039711377579
MR-link 2	spermidine	HMDB0001257	tryptophan	HMDB0000929	bioa_033	bioa_020	1:247760300-248289451	-0.0032141989412354	0.0510086339545415	0.9497562789998452
MR-link 2	ornithine	HMDB0000214	oleamide	HMDB0002117	bioa_014	M32458	2:219037276-219805573	-0.0122351237818732	0.3464175060506003	0.9718253640287724
MR-link 2	ornithine	HMDB0000214	oleamide	HMDB0002117	bioa_014	M32458	4:144415809-145209327	-0.059981216219682	0.3315764878754387	0.8564483661518196
MR-link 2	ornithine	HMDB0000214	oleamide	HMDB0002117	bioa_014	M32458	6:131638147-132138147	0.2140925804369682	0.2193545961700752	0.3290588287588263
MR-link 2	ornithine	HMDB0000214	oleamide	HMDB0002117	bioa_014	M32458	9:135887106-136387106	0.0552110584446468	0.3315877661978086	0.8677594598309214
MR-link 2	ornithine	HMDB0000214	oleamide	HMDB0002117	bioa_014	M32458	10:97138162-97638162	-0.1163158082777044	0.3790924123900663	0.7589750143623004
MR-link 2	ornithine	HMDB0000214	oleamide	HMDB0002117	bioa_014	M32458	12:46964292-47464292	0.0682983749340297	0.2537941463430647	0.7878455440621984
MR-link 2	ornithine	HMDB0000214	oleamide	HMDB0002117	bioa_014	M32458	16:68152686-68652686	0.7546365364161576	0.4751635244740258	0.1122497670751047
MR-link 2	ornithine	HMDB0000214	oleamide	HMDB0002117	bioa_014	M32458	19:12789284-13289284	-0.123942653149549	0.3159298752250667	0.694828699170161
MR-link 2	phenylalanine	HMDB0000159	serine	HMDB0000187	met-d-Phe	bioa_018	6:17868392-18368392	-0.0120921572274885	0.6454899565083929	0.9850538630747544
MR-link 2	phenylalanine	HMDB0000159	serine	HMDB0000187	met-d-Phe	bioa_018	11:57019429-57519429	-0.0122900025712782	0.262482688831033	0.962654979063318
MR-link 2	phenylalanine	HMDB0000159	serine	HMDB0000187	met-d-Phe	bioa_018	12:56671418-57171418	1.5190377139936642	0.849987569606304	0.0739165883511846
MR-link 2	phenylalanine	HMDB0000159	serine	HMDB0000187	met-d-Phe	bioa_018	12:102890425-104124563	-0.0375719932141178	0.0568425228789742	0.5086226300866991
MR-link 2	phenylalanine	HMDB0000159	serine	HMDB0000187	met-d-Phe	bioa_018	14:55161744-55661744	-0.208895226713336	0.1671520694802219	0.211397602206063
MR-link 2	phenylalanine	HMDB0000159	serine	HMDB0000187	met-d-Phe	bioa_018	16:16004626-16504626	-0.5918707421776328	0.3461303236105927	0.0872723435833246
MR-link 2	sarcosine	HMDB0000271	serine	HMDB0000187	bioa_031	bioa_018	6:42690673-43190673	0.0511590855902903	0.1558685496061737	0.7427457623018512
MR-link 2	sarcosine	HMDB0000271	serine	HMDB0000187	bioa_031	bioa_018	9:136282183-136851769	0.0775751985436941	0.0513276942617942	0.1306939043899955
MR-link 2	kynurenine	HMDB0000684	isoleucine	HMDB0000172	bioa_027	M01125	1:241473615-241973615	-0.1286503295028953	0.2874284777012432	0.654448576094788
MR-link 2	kynurenine	HMDB0000684	isoleucine	HMDB0000172	bioa_027	M01125	5:131338151-131838151	0.3906796728485104	0.3862079873584854	0.3117396594129181
MR-link 2	kynurenine	HMDB0000684	isoleucine	HMDB0000172	bioa_027	M01125	5:176563404-177063404	0.97604198854013	0.4003876108881427	0.0147792881100495
MR-link 2	kynurenine	HMDB0000684	isoleucine	HMDB0000172	bioa_027	M01125	8:39556267-40056267	0.2919384770405827	0.2045086143897482	0.1534324027233417
MR-link 2	kynurenine	HMDB0000684	isoleucine	HMDB0000172	bioa_027	M01125	12:111111298-111611298	0.1096669735722014	0.3078655183508314	0.7216779590109387
MR-link 2	kynurenine	HMDB0000684	isoleucine	HMDB0000172	bioa_027	M01125	12:111634608-113433486	0.2865224262249925	0.1536213689061232	0.0621644592859462
MR-link 2	kynurenine	HMDB0000684	isoleucine	HMDB0000172	bioa_027	M01125	16:87568569-88128476	0.1186292151518543	0.0817870941707062	0.1469292413914182
MR-link 2	4-methyl-2-oxopentanoate	HMDB0000695	alpha-ketoglutarate	HMDB0000208	M22116	GCST90200455	4:88976422-89476422	-0.1235595360837381	0.1674422181887906	0.4605609797968168
MR-link 2	4-methyl-2-oxopentanoate	HMDB0000695	alpha-ketoglutarate	HMDB0000208	M22116	GCST90200455	13:48209901-48709901	-0.0089790107228874	0.2201525438932785	0.9674669745889272
MR-link 2	glycine	HMDB0000123	anthranilate	HMDB0001123	GCST90200707	GCST90200324	1:75967169-76467169	-0.0096137410830783	0.3191362656983991	0.975967959724364
MR-link 2	glycine	HMDB0000123	anthranilate	HMDB0001123	GCST90200707	GCST90200324	2:211036896-212058697	-0.072720404491566	0.0358773213476356	0.042670753582806
MR-link 2	glycine	HMDB0000123	anthranilate	HMDB0001123	GCST90200707	GCST90200324	3:125659669-126159669	0.4482855179936322	0.2577652161824671	0.082013060259427
MR-link 2	glycine	HMDB0000123	anthranilate	HMDB0001123	GCST90200707	GCST90200324	9:6290540-6790540	-0.1077789286006345	0.1548657973139878	0.4864598317641286
MR-link 2	glycerophosphoethanolamine	HMDB0000114	tyrosine	HMDB0000158	GCST90199808	GCST90200427	1:40156715-40656715	0.1816499000560553	0.1993136427975555	0.3620966880709809
MR-link 2	glycerophosphoethanolamine	HMDB0000114	tyrosine	HMDB0000158	GCST90199808	GCST90200427	22:24208096-24708096	0.3116990269378792	0.1487418035335108	0.0361202538858421
MR-link 2	alanine	HMDB0000161	4-hydroxyphenylpyruvate	HMDB0000707	met-d-Ala	GCST90200300	1:206970800-207470800	-0.5790641564489768	0.5774161842343807	0.3159312878088769
MR-link 2	alanine	HMDB0000161	4-hydroxyphenylpyruvate	HMDB0000707	met-d-Ala	GCST90200300	2:27480940-28253616	-0.5906670761169375	0.4518172337329444	0.1911060305237442
MR-link 2	alanine	HMDB0000161	4-hydroxyphenylpyruvate	HMDB0000707	met-d-Ala	GCST90200300	2:64970910-65916674	0.0340163535032043	0.3288161396604417	0.917605049065674
MR-link 2	alanine	HMDB0000161	4-hydroxyphenylpyruvate	HMDB0000707	met-d-Ala	GCST90200300	2:211290507-211790507	0.0282080356933685	0.9007549189648214	0.9750175352470888
MR-link 2	alanine	HMDB0000161	4-hydroxyphenylpyruvate	HMDB0000707	met-d-Ala	GCST90200300	3:122879946-123379946	0.4222260474759653	0.5691613233102178	0.4581849088007433
MR-link 2	alanine	HMDB0000161	4-hydroxyphenylpyruvate	HMDB0000707	met-d-Ala	GCST90200300	3:159754026-160551365	0.76486310421332	0.5866898421137655	0.1923384724949198
MR-link 2	alanine	HMDB0000161	4-hydroxyphenylpyruvate	HMDB0000707	met-d-Ala	GCST90200300	4:88958565-89458565	0.2848210502287733	0.527517113627201	0.5892469616039733
MR-link 2	alanine	HMDB0000161	4-hydroxyphenylpyruvate	HMDB0000707	met-d-Ala	GCST90200300	5:35692098-36469710	-0.1913675130637322	0.6873409969970414	0.7806921653443184
MR-link 2	alanine	HMDB0000161	4-hydroxyphenylpyruvate	HMDB0000707	met-d-Ala	GCST90200300	6:20453952-20953952	0.005967581644702	0.5534489010289075	0.9913969492230958
MR-link 2	alanine	HMDB0000161	4-hydroxyphenylpyruvate	HMDB0000707	met-d-Ala	GCST90200300	7:94972201-95472201	0.4409975182322875	0.6822786720863792	0.5180463568173701
MR-link 2	alanine	HMDB0000161	4-hydroxyphenylpyruvate	HMDB0000707	met-d-Ala	GCST90200300	8:17128898-17669461	-0.36564086937759	0.6013951934845375	0.5431956439787511
MR-link 2	alanine	HMDB0000161	4-hydroxyphenylpyruvate	HMDB0000707	met-d-Ala	GCST90200300	8:49725746-50225746	0.3030528150073204	0.6526175750664717	0.6423862014700412
MR-link 2	alanine	HMDB0000161	4-hydroxyphenylpyruvate	HMDB0000707	met-d-Ala	GCST90200300	8:117935733-118435733	-0.0729999952267152	0.6468198368131679	0.9101416612511302
MR-link 2	alanine	HMDB0000161	4-hydroxyphenylpyruvate	HMDB0000707	met-d-Ala	GCST90200300	8:145497920-145997920	-0.3840268115925436	0.7624166034581068	0.614474449885978
MR-link 2	alanine	HMDB0000161	4-hydroxyphenylpyruvate	HMDB0000707	met-d-Ala	GCST90200300	9:4033137-4533137	-0.6789757198291837	0.69205135864934	0.3265404865051525
MR-link 2	alanine	HMDB0000161	4-hydroxyphenylpyruvate	HMDB0000707	met-d-Ala	GCST90200300	11:8005408-8505408	0.233658829849551	0.5543598787586885	0.6733950933711843
MR-link 2	alanine	HMDB0000161	4-hydroxyphenylpyruvate	HMDB0000707	met-d-Ala	GCST90200300	12:4040249-4540249	-0.6845171627131958	0.755101524631958	0.3646589122690044
MR-link 2	alanine	HMDB0000161	4-hydroxyphenylpyruvate	HMDB0000707	met-d-Ala	GCST90200300	12:45894827-46394827	-2.0246942514258786	1.0801115032148845	0.0608583244953021
MR-link 2	alanine	HMDB0000161	4-hydroxyphenylpyruvate	HMDB0000707	met-d-Ala	GCST90200300	12:46544011-47796599	0.1224638101941761	0.2211897946133412	0.5798119620452096
MR-link 2	alanine	HMDB0000161	4-hydroxyphenylpyruvate	HMDB0000707	met-d-Ala	GCST90200300	12:56109642-56609642	0.7881913744045657	0.6384743701737251	0.217019700471189
MR-link 2	alanine	HMDB0000161	4-hydroxyphenylpyruvate	HMDB0000707	met-d-Ala	GCST90200300	12:56610577-57110577	0.5264688014089898	0.2478341155173485	0.0336468225748419
MR-link 2	alanine	HMDB0000161	4-hydroxyphenylpyruvate	HMDB0000707	met-d-Ala	GCST90200300	12:59740767-60240767	0.711798340201502	0.4087697690903826	0.0816277741382237
MR-link 2	alanine	HMDB0000161	4-hydroxyphenylpyruvate	HMDB0000707	met-d-Ala	GCST90200300	12:122367989-122867989	-1.429976381062248	0.7578412403672478	0.0591727573822849
MR-link 2	alanine	HMDB0000161	4-hydroxyphenylpyruvate	HMDB0000707	met-d-Ala	GCST90200300	12:132815816-133315816	1.8598653409652497	1.0610474213911711	0.0796264038790373
MR-link 2	alanine	HMDB0000161	4-hydroxyphenylpyruvate	HMDB0000707	met-d-Ala	GCST90200300	16:69383883-70933639	-0.0515914597095814	0.2202251969799566	0.8147778320244417
MR-link 2	alanine	HMDB0000161	4-hydroxyphenylpyruvate	HMDB0000707	met-d-Ala	GCST90200300	16:70994871-71494871	0.9067876888537584	0.5381424741743811	0.0919822546063517
MR-link 2	alanine	HMDB0000161	4-hydroxyphenylpyruvate	HMDB0000707	met-d-Ala	GCST90200300	17:79391534-79891534	0.7414452732217887	0.5186116024656677	0.1528107447806506
MR-link 2	alanine	HMDB0000161	4-hydroxyphenylpyruvate	HMDB0000707	met-d-Ala	GCST90200300	21:32796216-33296216	2.014540427863252	1.0568753299435565	0.056633506363158
MR-link 2	alanine	HMDB0000161	4-hydroxyphenylpyruvate	HMDB0000707	met-d-Ala	GCST90200300	22:18934095-19434095	2.029775331405601	1.0628664898420546	0.0561695243256826
MR-link 2	n-acetylornithine	HMDB0003357	2-hydroxyglutarate	HMDB0059655	bioa_023	M37253	2:72878681-74437061	0.0014811924031312	0.026310399212889	0.9551053340909672
MR-link 2	n-acetylornithine	HMDB0003357	2-hydroxyglutarate	HMDB0059655	bioa_023	M37253	5:950573-1450573	-0.2206424088555366	0.2714153019089558	0.4162565718176911
MR-link 2	n-acetylornithine	HMDB0003357	2-hydroxyglutarate	HMDB0059655	bioa_023	M37253	14:23348952-23848952	0.235854726853363	0.3628050790254625	0.5156362726821814
MR-link 2	n-acetylornithine	HMDB0003357	2-hydroxyglutarate	HMDB0059655	bioa_023	M37253	17:37301988-37801988	0.3501813633643152	0.4332503849264638	0.4189377261878936
MR-link 2	glutamine	HMDB0000641	beta-alanine	HMDB0000056	bioa_006	GCST90200361	2:27200724-28253174	0.2032620455697794	0.2498086620850791	0.415833493789663
MR-link 2	glutamine	HMDB0000641	beta-alanine	HMDB0000056	bioa_006	GCST90200361	2:191299636-192089976	-0.1278349834398113	0.3249126971549778	0.6939915039758395
MR-link 2	glutamine	HMDB0000641	beta-alanine	HMDB0000056	bioa_006	GCST90200361	6:20469561-20969561	1.1312619355658864	0.8809694399120868	0.1991033631212033
MR-link 2	glutamine	HMDB0000641	beta-alanine	HMDB0000056	bioa_006	GCST90200361	7:72732874-73232874	-0.2115573920015825	0.4332473863885187	0.6253329589742984
MR-link 2	glutamine	HMDB0000641	beta-alanine	HMDB0000056	bioa_006	GCST90200361	8:134082558-134582558	-0.0201677932408423	0.7118470647279239	0.9773976473686308
MR-link 2	glutamine	HMDB0000641	beta-alanine	HMDB0000056	bioa_006	GCST90200361	9:4032942-4532942	1.0114904693151767	0.6503112309760704	0.1198521588074932
MR-link 2	glutamine	HMDB0000641	beta-alanine	HMDB0000056	bioa_006	GCST90200361	10:64798306-65565800	-0.2801009023553949	0.6535661534885071	0.6682338919080338
MR-link 2	glutamine	HMDB0000641	beta-alanine	HMDB0000056	bioa_006	GCST90200361	10:99109412-99609412	-0.0150008273474953	0.2525410215830856	0.952633857886582
MR-link 2	glutamine	HMDB0000641	beta-alanine	HMDB0000056	bioa_006	GCST90200361	12:46679007-47711183	0.2111153778115826	0.2232139742258758	0.3442515175103433
MR-link 2	glutamine	HMDB0000641	beta-alanine	HMDB0000056	bioa_006	GCST90200361	12:56615040-57375879	-0.2351337201479033	0.0920203808418756	0.0106116054476588
MR-link 2	glutamine	HMDB0000641	beta-alanine	HMDB0000056	bioa_006	GCST90200361	12:59344212-60165849	0.039223496538145	0.4266592476408484	0.9267523301283654
MR-link 2	glutamine	HMDB0000641	beta-alanine	HMDB0000056	bioa_006	GCST90200361	14:100594368-101094368	-0.4769086080511806	0.5689118426073231	0.4018722926214976
MR-link 2	glutamine	HMDB0000641	beta-alanine	HMDB0000056	bioa_006	GCST90200361	15:58477325-58977325	0.3859042141411651	0.5926061169766504	0.5149183588732065
MR-link 2	eicosapentaenoate (epa; 20:5n3)	HMDB0001999	alpha-aminoadipic acid	HMDB0000510	GCST90200349	bioa_025	11:61319830-61819830	-0.0129228404252214	0.0611461498400108	0.8326192527336018
MR-link 2	alanine	HMDB0000161	histidine	HMDB0000177	M32339	M00059	2:27480940-27980940	-0.2193572229530029	0.1292712417104876	0.0897201715563204
MR-link 2	alanine	HMDB0000161	histidine	HMDB0000177	M32339	M00059	12:46962370-47462370	0.2818021281934375	0.1848161084476408	0.1273163798773462
MR-link 2	adenosine	HMDB0000050	3-methyl-2-oxovalerate	HMDB0000491	M00555	GCST90199631	1:109564880-110064880	0.0737468631786378	0.1948267567539185	0.7050403775095315
MR-link 2	adenosine	HMDB0000050	3-methyl-2-oxovalerate	HMDB0000491	M00555	GCST90199631	6:96128415-96628415	-0.2786175142434545	0.2242127069007974	0.2139975038984617
MR-link 2	2-aminobutyrate	HMDB0000452	urea	HMDB0000294	M32348	M01670	2:64958074-65458074	0.0137916991991977	0.1251167169377428	0.9122264414716896
MR-link 2	2-aminobutyrate	HMDB0000452	urea	HMDB0000294	M32348	M01670	4:88993818-89493818	-0.0394797360655593	0.1989426815914074	0.8426947276159743
MR-link 2	inosine	HMDB0000195	phenylpyruvate	HMDB0000205	M01123	GCST90200365	6:85876680-86677325	-0.0314460010957051	0.0769741174978012	0.6828868523636349
MR-link 2	kynurenine	HMDB0000684	phenylpyruvate	HMDB0000205	bioa_027	GCST90200365	1:241473615-241973615	0.1991001165875401	0.2599347051104871	0.4436988901959364
MR-link 2	kynurenine	HMDB0000684	phenylpyruvate	HMDB0000205	bioa_027	GCST90200365	5:176563404-177063404	0.414235988839302	0.3807088256151558	0.2765663665638667
MR-link 2	kynurenine	HMDB0000684	phenylpyruvate	HMDB0000205	bioa_027	GCST90200365	8:39556267-40056267	-0.1244068710716527	0.1595929500357624	0.4356698648126506
MR-link 2	kynurenine	HMDB0000684	phenylpyruvate	HMDB0000205	bioa_027	GCST90200365	12:111634608-113433486	-0.1240286715808072	0.2222978105628395	0.5768858748054906
MR-link 2	kynurenine	HMDB0000684	phenylpyruvate	HMDB0000205	bioa_027	GCST90200365	16:87568569-88128476	-0.0490221689809541	0.0774436765085821	0.5267309298905648
MR-link 2	kynurenine	HMDB0000684	taurocholate	HMDB0000036	GCST90199636	GCST90200333	1:241463402-241963402	0.3372120965798932	0.2458805561042184	0.1702357235714719
MR-link 2	kynurenine	HMDB0000684	taurocholate	HMDB0000036	GCST90199636	GCST90200333	8:39554593-40054593	0.3099891887612921	0.1896850369307026	0.1022103322195122
MR-link 2	kynurenine	HMDB0000684	taurocholate	HMDB0000036	GCST90199636	GCST90200333	12:111809557-113090766	-0.2422854809949394	0.1924573408497675	0.20806469960521
MR-link 2	kynurenine	HMDB0000684	taurocholate	HMDB0000036	GCST90199636	GCST90200333	16:87568373-88128072	0.0183061961156442	0.0936913343317177	0.8450889287587033
MR-link 2	glycine	HMDB0000123	glycochenodeoxycholate	HMDB0000637	M32338	M32346	2:211289363-212090389	0.033565705377585	0.0411307225376816	0.4144579230135592
MR-link 2	n-stearoyl-sphingosine (d18:1/18:0)*	HMDB0004950	n-acetylglucosaminylasparagine	HMDB0000489	GCST90200341	GCST90200316	10:64645010-65401382	-0.2852444741822977	0.3585742891134242	0.4263249371165459
MR-link 2	n-stearoyl-sphingosine (d18:1/18:0)*	HMDB0004950	n-acetylglucosaminylasparagine	HMDB0000489	GCST90200341	GCST90200316	14:63982220-64482220	0.062917692633086	0.1646121029727595	0.7022997442643091
MR-link 2	n-stearoyl-sphingosine (d18:1/18:0)*	HMDB0004950	n-acetylglucosaminylasparagine	HMDB0000489	GCST90200341	GCST90200316	18:55052269-55552269	0.4503088781806555	0.1825641240673264	0.0136410543259598
MR-link 2	n-stearoyl-sphingosine (d18:1/18:0)*	HMDB0004950	n-acetylglucosaminylasparagine	HMDB0000489	GCST90200341	GCST90200316	19:8013648-8513648	0.0880611685024188	0.0886036682799019	0.3202826404916838
MR-link 2	3-hydroxybutyrate (bhba)	HMDB0000011	3-(4-hydroxyphenyl)lactate	HMDB0000755	met-d-bOHbutyrate	M32197	1:230050269-230550269	0.5478123773808303	0.7238413233418528	0.4491620242161991
MR-link 2	3-hydroxybutyrate (bhba)	HMDB0000011	3-(4-hydroxyphenyl)lactate	HMDB0000755	met-d-bOHbutyrate	M32197	5:41452897-42471829	-0.2830437181009611	0.39574970943787	0.4744799645733216
MR-link 2	3-hydroxybutyrate (bhba)	HMDB0000011	3-(4-hydroxyphenyl)lactate	HMDB0000755	met-d-bOHbutyrate	M32197	8:8059014-8559014	0.2410895067380808	0.8544258812330706	0.7778166102491388
MR-link 2	3-hydroxybutyrate (bhba)	HMDB0000011	3-(4-hydroxyphenyl)lactate	HMDB0000755	met-d-bOHbutyrate	M32197	8:8580720-9433358	0.1915694185463026	0.4632105520791477	0.6791899482086345
MR-link 2	3-hydroxybutyrate (bhba)	HMDB0000011	3-(4-hydroxyphenyl)lactate	HMDB0000755	met-d-bOHbutyrate	M32197	8:9546321-10530228	-0.1367765391220707	1.0059232581944269	0.8918440905221559
MR-link 2	3-hydroxybutyrate (bhba)	HMDB0000011	3-(4-hydroxyphenyl)lactate	HMDB0000755	met-d-bOHbutyrate	M32197	8:10591858-11909109	-0.1049395548432392	1.204371596575047	0.9305664255196614
MR-link 2	3-hydroxybutyrate (bhba)	HMDB0000011	3-(4-hydroxyphenyl)lactate	HMDB0000755	met-d-bOHbutyrate	M32197	9:107339744-107915739	-0.2899560154362937	0.4621707907450026	0.5304111604166273
MR-link 2	3-hydroxybutyrate (bhba)	HMDB0000011	3-(4-hydroxyphenyl)lactate	HMDB0000755	met-d-bOHbutyrate	M32197	10:113694271-114194271	0.4217022174641083	0.4441176945038854	0.34235210238093
MR-link 2	3-hydroxybutyrate (bhba)	HMDB0000011	3-(4-hydroxyphenyl)lactate	HMDB0000755	met-d-bOHbutyrate	M32197	11:116451535-117240760	-0.1452028239598576	0.5836759425491822	0.8035363659686254
MR-link 2	3-hydroxybutyrate (bhba)	HMDB0000011	3-(4-hydroxyphenyl)lactate	HMDB0000755	met-d-bOHbutyrate	M32197	12:122375755-122875755	-0.1038688414843863	0.8634095703684621	0.9042448892688746
MR-link 2	3-hydroxybutyrate (bhba)	HMDB0000011	3-(4-hydroxyphenyl)lactate	HMDB0000755	met-d-bOHbutyrate	M32197	14:94393207-95094947	0.3355598536011476	0.5458922327326552	0.5387529830820481
MR-link 2	3-hydroxybutyrate (bhba)	HMDB0000011	3-(4-hydroxyphenyl)lactate	HMDB0000755	met-d-bOHbutyrate	M32197	15:58430643-58980498	0.0728962481761858	0.4604990657435852	0.8742216981776049
MR-link 2	3-hydroxybutyrate (bhba)	HMDB0000011	3-(4-hydroxyphenyl)lactate	HMDB0000755	met-d-bOHbutyrate	M32197	16:71899923-73042963	-0.5077366985716887	0.4969719291572701	0.3069415086401731
MR-link 2	3-hydroxybutyrate (bhba)	HMDB0000011	3-(4-hydroxyphenyl)lactate	HMDB0000755	met-d-bOHbutyrate	M32197	19:45161941-45661941	-0.1937985987385925	0.4418741977513927	0.660963573782699
MR-link 2	alanine	HMDB0000161	n6,n6,n6-trimethyllysine	HMDB0001325	met-d-Ala	GCST90200344	1:206970800-207470800	0.0219023686630085	0.4165241447124406	0.9580636274823948
MR-link 2	alanine	HMDB0000161	n6,n6,n6-trimethyllysine	HMDB0001325	met-d-Ala	GCST90200344	2:27480940-28253616	-0.5628545750825403	0.3541058693037896	0.1119454544213646
MR-link 2	alanine	HMDB0000161	n6,n6,n6-trimethyllysine	HMDB0001325	met-d-Ala	GCST90200344	2:64970910-65916674	-0.4693216461748405	0.3222773069365554	0.1453189621657163
MR-link 2	alanine	HMDB0000161	n6,n6,n6-trimethyllysine	HMDB0001325	met-d-Ala	GCST90200344	2:211290507-211790507	1.3294101640343574	0.6305231721303214	0.0349943336543029
MR-link 2	alanine	HMDB0000161	n6,n6,n6-trimethyllysine	HMDB0001325	met-d-Ala	GCST90200344	3:122879946-123379946	-0.2948669615264842	0.6951423263407938	0.6714329829152488
MR-link 2	alanine	HMDB0000161	n6,n6,n6-trimethyllysine	HMDB0001325	met-d-Ala	GCST90200344	3:159754026-160551365	0.0992791718210977	0.4496048229816241	0.8252370328439432
MR-link 2	alanine	HMDB0000161	n6,n6,n6-trimethyllysine	HMDB0001325	met-d-Ala	GCST90200344	4:88958565-89458565	0.4198220337467179	0.4426540812904141	0.3429156242786552
MR-link 2	alanine	HMDB0000161	n6,n6,n6-trimethyllysine	HMDB0001325	met-d-Ala	GCST90200344	5:35692098-36469710	-1.053572022857945	0.6188353632633599	0.0886602205774527
MR-link 2	alanine	HMDB0000161	n6,n6,n6-trimethyllysine	HMDB0001325	met-d-Ala	GCST90200344	6:20453952-20953952	0.5255439794941399	0.5283402805710694	0.3198786010644165
MR-link 2	alanine	HMDB0000161	n6,n6,n6-trimethyllysine	HMDB0001325	met-d-Ala	GCST90200344	7:94972201-95472201	0.2721408829902342	0.6658102119805419	0.6827331027863326
MR-link 2	alanine	HMDB0000161	n6,n6,n6-trimethyllysine	HMDB0001325	met-d-Ala	GCST90200344	8:17128898-17669461	-0.1387900274580332	0.5594196107870504	0.8040597712501419
MR-link 2	alanine	HMDB0000161	n6,n6,n6-trimethyllysine	HMDB0001325	met-d-Ala	GCST90200344	8:49725746-50225746	0.2893451798354001	0.6391220509926804	0.650748297259838
MR-link 2	alanine	HMDB0000161	n6,n6,n6-trimethyllysine	HMDB0001325	met-d-Ala	GCST90200344	8:117935733-118435733	-0.4001668228629166	0.6569131003241098	0.5424167374728469
MR-link 2	alanine	HMDB0000161	n6,n6,n6-trimethyllysine	HMDB0001325	met-d-Ala	GCST90200344	8:145497920-145997920	-0.8660000418552178	0.6015228645912414	0.1499581405719939
MR-link 2	alanine	HMDB0000161	n6,n6,n6-trimethyllysine	HMDB0001325	met-d-Ala	GCST90200344	9:4033137-4533137	0.3294512590482635	0.6829465630146525	0.6295240705375733
MR-link 2	alanine	HMDB0000161	n6,n6,n6-trimethyllysine	HMDB0001325	met-d-Ala	GCST90200344	11:8005408-8505408	-0.3292163511329615	0.5469333430186214	0.5472198039474993
MR-link 2	alanine	HMDB0000161	n6,n6,n6-trimethyllysine	HMDB0001325	met-d-Ala	GCST90200344	12:4040249-4540249	-1.5685365803773486	0.8009460195078962	0.05018838023587
MR-link 2	alanine	HMDB0000161	n6,n6,n6-trimethyllysine	HMDB0001325	met-d-Ala	GCST90200344	12:45894827-46394827	-0.7951494283081773	0.685143925544565	0.2458215963453215
MR-link 2	alanine	HMDB0000161	n6,n6,n6-trimethyllysine	HMDB0001325	met-d-Ala	GCST90200344	12:46544011-47796599	0.3613097643327042	0.2116464763872979	0.0877963863128985
MR-link 2	alanine	HMDB0000161	n6,n6,n6-trimethyllysine	HMDB0001325	met-d-Ala	GCST90200344	12:56109642-56609642	0.4332125028510282	0.5933912457135851	0.465352181335089
MR-link 2	alanine	HMDB0000161	n6,n6,n6-trimethyllysine	HMDB0001325	met-d-Ala	GCST90200344	12:56610577-57110577	0.3794880464131024	0.2395920169158982	0.1132181390478206
MR-link 2	alanine	HMDB0000161	n6,n6,n6-trimethyllysine	HMDB0001325	met-d-Ala	GCST90200344	12:59740767-60240767	0.5804804514858395	0.4467741139017357	0.1938510952225547
MR-link 2	alanine	HMDB0000161	n6,n6,n6-trimethyllysine	HMDB0001325	met-d-Ala	GCST90200344	12:122367989-122867989	0.2769629946412139	0.588078760968108	0.6376675737220947
MR-link 2	alanine	HMDB0000161	n6,n6,n6-trimethyllysine	HMDB0001325	met-d-Ala	GCST90200344	12:132815816-133315816	0.2000122997748232	0.8181301315202534	0.8068630224455444
MR-link 2	alanine	HMDB0000161	n6,n6,n6-trimethyllysine	HMDB0001325	met-d-Ala	GCST90200344	16:69383883-70933639	0.0721841154349864	0.2079870836443841	0.7285458164107863
MR-link 2	alanine	HMDB0000161	n6,n6,n6-trimethyllysine	HMDB0001325	met-d-Ala	GCST90200344	16:70994871-71494871	0.3457477554100129	0.4994946019514398	0.4888147658629345
MR-link 2	alanine	HMDB0000161	n6,n6,n6-trimethyllysine	HMDB0001325	met-d-Ala	GCST90200344	17:79391534-79891534	-0.2972267010240256	0.4680061773597562	0.5253688019652205
MR-link 2	alanine	HMDB0000161	n6,n6,n6-trimethyllysine	HMDB0001325	met-d-Ala	GCST90200344	21:32796216-33296216	-0.8645200383687134	1.1153269755487942	0.4382646261590883
MR-link 2	alanine	HMDB0000161	n6,n6,n6-trimethyllysine	HMDB0001325	met-d-Ala	GCST90200344	22:18934095-19434095	1.2847955591767797	0.865338346678999	0.1376148236988588
MR-link 2	citrulline	HMDB0000904	choline	HMDB0000097	M02132	M15506	10:97115163-97871266	0.0602768784487731	0.1458127920964698	0.6793242744149373
MR-link 2	uridine	HMDB0000296	tyrosine	HMDB0000158	GCST90200407	bioa_021	1:20666238-21166238	-0.0355168416624063	0.0372907353426828	0.3408785892927458
MR-link 2	uridine	HMDB0000296	tyrosine	HMDB0000158	GCST90200407	bioa_021	7:47877194-48377194	-0.1141460506616212	0.0743354556688734	0.1246479871339621
MR-link 2	uridine	HMDB0000296	tyrosine	HMDB0000158	GCST90200407	bioa_021	22:50686035-51186035	-0.0657918389698674	0.057168947070574	0.2498014632338441
MR-link 2	1-methylxanthine	HMDB0010738	5-oxoproline	HMDB0000267	GCST90199763	M01494	8:18005709-18505709	-0.0501446226489454	0.0561145919032875	0.3715300009902652
MR-link 2	1-methylxanthine	HMDB0010738	5-oxoproline	HMDB0000267	GCST90199763	M01494	15:74275585-74775585	0.3001887961513566	0.1752676593964124	0.0867594742050722
MR-link 2	1-methylxanthine	HMDB0010738	5-oxoproline	HMDB0000267	GCST90199763	M01494	15:74777880-75599999	0.0534709484807175	0.1309025328448096	0.6829219733117797
MR-link 2	inosine	HMDB0000195	glucose	HMDB0000122	M01123	M20489	6:85876680-86677325	0.0074547210990602	0.0847447652974134	0.9299031078558764
MR-link 2	isoleucine	HMDB0000172	taurine	HMDB0000251	met-d-Ile	bioa_034	2:27480940-28253174	0.1237837437383806	0.2401508888425744	0.6062445116933155
MR-link 2	isoleucine	HMDB0000172	taurine	HMDB0000251	met-d-Ile	bioa_034	2:165251927-165751927	0.4969024415244026	0.3778475531407551	0.1884806327453166
MR-link 2	isoleucine	HMDB0000172	taurine	HMDB0000251	met-d-Ile	bioa_034	4:88890833-89475171	-0.270075377629714	0.1091587803251174	0.0133552988843776
MR-link 2	isoleucine	HMDB0000172	taurine	HMDB0000251	met-d-Ile	bioa_034	8:76193463-76693463	0.0673070221194864	0.4152970138319209	0.8712510430663447
MR-link 2	isoleucine	HMDB0000172	taurine	HMDB0000251	met-d-Ile	bioa_034	12:56611458-57111458	0.2534598473341222	0.2307407112556928	0.2720029077009153
MR-link 2	isoleucine	HMDB0000172	taurine	HMDB0000251	met-d-Ile	bioa_034	16:69331471-69831471	0.19465951878968	0.3405599153636143	0.5676020067360779
MR-link 2	isoleucine	HMDB0000172	taurine	HMDB0000251	met-d-Ile	bioa_034	16:69865519-70914672	0.1442171913377744	0.2108009344164184	0.4938872445523534
MR-link 2	isoleucine	HMDB0000172	taurine	HMDB0000251	met-d-Ile	bioa_034	17:6935779-7435779	0.0571418093561475	0.303830169863174	0.8508205671227775
MR-link 2	isoleucine	HMDB0000172	taurine	HMDB0000251	met-d-Ile	bioa_034	19:49069664-49569664	0.098503659076574	0.1870252880337155	0.5984114430704581
MR-link 2	mannose	HMDB0000169	stearoyl sphingomyelin (d18:1/18:0)	HMDB0001348	GCST90200435	GCST90200335	2:27176853-28662558	0.122734368340034	0.0676807936746429	0.0697655563450582
MR-link 2	mannose	HMDB0000169	stearoyl sphingomyelin (d18:1/18:0)	HMDB0001348	GCST90200435	GCST90200335	12:22996345-23496345	0.5515481664256179	0.3021487402157282	0.0679377667603145
MR-link 2	histidine	HMDB0000177	glutamine	HMDB0000641	met-d-His	GCST90200419	1:168963261-169463261	0.2432590485798137	0.5674896080942294	0.6681720168574045
MR-link 2	histidine	HMDB0000177	glutamine	HMDB0000641	met-d-His	GCST90200419	2:27491237-27991237	2.9477554513885744	1.0357099988553191	0.0044255445743756
MR-link 2	histidine	HMDB0000177	glutamine	HMDB0000641	met-d-His	GCST90200419	2:211290507-212074453	0.2718749573788941	0.2715205210737904	0.3166791947480748
MR-link 2	histidine	HMDB0000177	glutamine	HMDB0000641	met-d-His	GCST90200419	3:148408762-149190142	-0.8441085995930875	0.281905831066231	0.0027508182427352
MR-link 2	histidine	HMDB0000177	glutamine	HMDB0000641	met-d-His	GCST90200419	6:134622121-135122121	1.1196996834757695	0.609545425674474	0.0662184362938931
MR-link 2	histidine	HMDB0000177	glutamine	HMDB0000641	met-d-His	GCST90200419	11:8005408-8505408	-1.4760917569712324	2.507929540695145	0.5561498525148214
MR-link 2	histidine	HMDB0000177	glutamine	HMDB0000641	met-d-His	GCST90200419	12:46932531-47432531	2.334555026453618	0.7115888160023252	0.0010352629949323
MR-link 2	histidine	HMDB0000177	glutamine	HMDB0000641	met-d-His	GCST90200419	12:56610020-57110020	-4.899801121027366	0.9656080991421578	3.888912830236638e-07
MR-link 2	histidine	HMDB0000177	glutamine	HMDB0000641	met-d-His	GCST90200419	12:95659569-96755187	0.0825492035535526	0.1022227950737862	0.4193542692026963
MR-link 2	histidine	HMDB0000177	glutamine	HMDB0000641	met-d-His	GCST90200419	14:21241151-21765620	0.6083244742260079	0.279854611062651	0.0297264626517425
MR-link 2	histidine	HMDB0000177	glutamine	HMDB0000641	met-d-His	GCST90200419	14:24625832-25125832	-0.6598881892248863	0.8957740993375177	0.4613242204191619
MR-link 2	histidine	HMDB0000177	glutamine	HMDB0000641	met-d-His	GCST90200419	14:94599201-95099201	0.1476843883435583	0.667261470488835	0.824836184370266
MR-link 2	histidine	HMDB0000177	glutamine	HMDB0000641	met-d-His	GCST90200419	15:43028726-45092210	1.6991005689881007	0.5639244275752089	0.0025868455766318
MR-link 2	histidine	HMDB0000177	glutamine	HMDB0000641	met-d-His	GCST90200419	20:38915692-39415692	-0.5035221139269457	0.541129497038135	0.3521111959341788
MR-link 2	3-aminoisobutyrate	HMDB0002166	isoleucine	HMDB0000172	GCST90200310	M01125	5:34511619-35593952	-0.0277783045733054	0.0247354912158068	0.2614315204236849
MR-link 2	3-aminoisobutyrate	HMDB0002166	isoleucine	HMDB0000172	GCST90200310	M01125	12:89320-602261	-0.0101082318898188	0.0816583171489205	0.9014839854036568
MR-link 2	serine	HMDB0000187	aspartate	HMDB0000191	bioa_018	GCST90200370	1:11610843-12110843	0.2956559836907199	0.3411183183476669	0.3860923680338841
MR-link 2	serine	HMDB0000187	aspartate	HMDB0000191	bioa_018	GCST90200370	1:119427250-120522606	-0.1958105572651161	0.087724595011367	0.0256079863070423
MR-link 2	serine	HMDB0000187	aspartate	HMDB0000191	bioa_018	GCST90200370	2:27480940-27980940	-0.1671818137632478	0.2420087439584052	0.4896855910067361
MR-link 2	serine	HMDB0000187	aspartate	HMDB0000191	bioa_018	GCST90200370	2:211315692-212076215	-0.1476746655335267	0.1064370650318564	0.16530871141305
MR-link 2	serine	HMDB0000187	aspartate	HMDB0000191	bioa_018	GCST90200370	3:125660381-126160381	-0.1119021052282945	0.2600880363155469	0.6670159542131662
MR-link 2	serine	HMDB0000187	aspartate	HMDB0000191	bioa_018	GCST90200370	7:55551853-56922308	-0.0795502863407843	0.1107303330829062	0.4725016962169993
MR-link 2	serine	HMDB0000187	aspartate	HMDB0000191	bioa_018	GCST90200370	8:126232621-126732621	0.1295862943684696	0.3746859364388899	0.7294531132660285
MR-link 2	serine	HMDB0000187	aspartate	HMDB0000191	bioa_018	GCST90200370	10:65065800-65565800	-0.5562431659478475	0.3758241418514593	0.1388566056574362
MR-link 2	glycochenodeoxycholate	HMDB0000637	serine	HMDB0000187	M32346	GCST90200415	6:156877825-157377825	-0.3264647704724486	0.2275466075075511	0.1513680279874283
MR-link 2	citrulline	HMDB0000904	cortisone	HMDB0002802	GCST90200403	GCST90200360	2:211084708-211584708	-0.0520122666364549	0.1633309861094492	0.7501458724185428
MR-link 2	citrulline	HMDB0000904	cortisone	HMDB0002802	GCST90200403	GCST90200360	9:133044244-133573675	0.1323233538614541	0.1560606393310907	0.3964953141910101
MR-link 2	leucine	HMDB0000687	glycerol 3-phosphate	HMDB0000126	bioa_011	GCST90199638	2:27480940-27980940	0.8198132417290673	0.4138542846447307	0.0475999714944198
MR-link 2	leucine	HMDB0000687	glycerol 3-phosphate	HMDB0000126	bioa_011	GCST90199638	4:88972827-89472827	-0.1176065358191185	0.1583741972772806	0.4577320835336065
MR-link 2	leucine	HMDB0000687	glycerol 3-phosphate	HMDB0000126	bioa_011	GCST90199638	11:116336283-116883862	-0.2553419634062619	0.5208487177931168	0.6239626009089818
MR-link 2	leucine	HMDB0000687	glycerol 3-phosphate	HMDB0000126	bioa_011	GCST90199638	15:58477325-58977325	0.7190774465677352	0.6921537774288052	0.2988519942046628
MR-link 2	leucine	HMDB0000687	glycerol 3-phosphate	HMDB0000126	bioa_011	GCST90199638	16:70059237-70559237	-0.0165176232949269	0.3157137406611756	0.9582750288449864
MR-link 2	tyrosine	HMDB0000158	histidine	HMDB0000177	GCST90200427	GCST90200377	6:111308006-112158646	-0.0034049185731767	0.1055337760987396	0.974261693239067
MR-link 2	tyrosine	HMDB0000158	histidine	HMDB0000177	GCST90200427	GCST90200377	16:71156147-71656147	0.0330693107859979	0.1797224811130761	0.8540118212660264
MR-link 2	n6,n6,n6-trimethyllysine	HMDB0001325	myo-inositol	HMDB0000211	GCST90200344	M19934	11:64586385-65555309	0.0172195891018825	0.1257991070492347	0.8911243449828323
MR-link 2	citrulline	HMDB0000904	acetylphosphate	HMDB0001494	M02132	M15488	10:97115163-97871266	0.2231324771417746	0.2101972994504144	0.2884453514488471
MR-link 2	dihydroorotate	HMDB03349	glutamine	HMDB0000641	GCST90200444	bioa_006	5:53379047-53879047	-0.0611548062298517	0.0424262711961883	0.1494612026892229
MR-link 2	dihydroorotate	HMDB03349	glutamine	HMDB0000641	GCST90200444	bioa_006	10:104381189-105206827	-0.0188947209303539	0.0482749927964731	0.6955032954699132
MR-link 2	dihydroorotate	HMDB03349	glutamine	HMDB0000641	GCST90200444	bioa_006	10:125910495-126410495	-0.0371570244103917	0.0417091237096798	0.3730038383567027
MR-link 2	dihydroorotate	HMDB03349	glutamine	HMDB0000641	GCST90200444	bioa_006	11:122683181-123183181	-0.0603788117464644	0.0690709735964075	0.3820332587599463
MR-link 2	dihydroorotate	HMDB03349	glutamine	HMDB0000641	GCST90200444	bioa_006	15:77921365-78954732	-0.0204087659681495	0.0148064372887861	0.1680887265438181
MR-link 2	glucose	HMDB0000122	taurochenodeoxycholate	HMDB0000951	met-d-Glucose	GCST90200337	2:165251927-165751927	-0.1324785502500151	0.5720968015418839	0.8168745987226647
MR-link 2	glucose	HMDB0000122	taurochenodeoxycholate	HMDB0000951	met-d-Glucose	GCST90200337	2:169498833-170056652	-0.2371098515393304	0.1641054879781904	0.148496535509445
MR-link 2	glucose	HMDB0000122	taurochenodeoxycholate	HMDB0000951	met-d-Glucose	GCST90200337	3:122819058-123319058	0.1038542762775124	0.6414456294383117	0.8713794110817967
MR-link 2	glucose	HMDB0000122	taurochenodeoxycholate	HMDB0000951	met-d-Glucose	GCST90200337	3:151951767-152451767	-0.4971076867358655	0.921586621650659	0.589607989365813
MR-link 2	glucose	HMDB0000122	taurochenodeoxycholate	HMDB0000951	met-d-Glucose	GCST90200337	3:170377909-170877909	-0.0046401161201356	0.5175265878120141	0.9928463049104372
MR-link 2	glucose	HMDB0000122	taurochenodeoxycholate	HMDB0000951	met-d-Glucose	GCST90200337	4:185468314-185968314	-0.008843519922135	0.8003072204059323	0.9911834302715982
MR-link 2	glucose	HMDB0000122	taurochenodeoxycholate	HMDB0000951	met-d-Glucose	GCST90200337	5:95479406-95979406	-0.7032438004574566	1.0578758126379406	0.5061977971009934
MR-link 2	glucose	HMDB0000122	taurochenodeoxycholate	HMDB0000951	met-d-Glucose	GCST90200337	6:7000270-7500270	-0.1358846555022022	0.5055051732659316	0.7880761870525403
MR-link 2	glucose	HMDB0000122	taurochenodeoxycholate	HMDB0000951	met-d-Glucose	GCST90200337	7:14801789-15301789	-1.119604188498085	0.4548694679529071	0.0138405743253207
MR-link 2	glucose	HMDB0000122	taurochenodeoxycholate	HMDB0000951	met-d-Glucose	GCST90200337	7:43935955-44473721	0.2005546537613728	0.2565885853899867	0.4344381960600765
MR-link 2	glucose	HMDB0000122	taurochenodeoxycholate	HMDB0000951	met-d-Glucose	GCST90200337	8:117934783-118434783	0.075001111135102	0.8731497877745149	0.9315481472086838
MR-link 2	glucose	HMDB0000122	taurochenodeoxycholate	HMDB0000951	met-d-Glucose	GCST90200337	9:21884068-22384068	0.3309464380643933	0.5656346468310205	0.558488079075091
MR-link 2	glucose	HMDB0000122	taurochenodeoxycholate	HMDB0000951	met-d-Glucose	GCST90200337	10:2888477-3388477	0.3847735448976437	0.5287237614592483	0.4667726266298765
MR-link 2	glucose	HMDB0000122	taurochenodeoxycholate	HMDB0000951	met-d-Glucose	GCST90200337	10:112762852-113262852	0.06834029052619	1.2385929207530058	0.9559984500095966
MR-link 2	glucose	HMDB0000122	taurochenodeoxycholate	HMDB0000951	met-d-Glucose	GCST90200337	10:114504071-115004071	0.3674705582984363	0.5041948565028033	0.4661078166311732
MR-link 2	glucose	HMDB0000122	taurochenodeoxycholate	HMDB0000951	met-d-Glucose	GCST90200337	12:4134844-4634844	0.1811870414976502	0.6190713781677161	0.7697701782371722
MR-link 2	glucose	HMDB0000122	taurochenodeoxycholate	HMDB0000951	met-d-Glucose	GCST90200337	12:111682800-112523499	1.6998103821756163	0.7550976264156037	0.0243783561713377
MR-link 2	glucose	HMDB0000122	taurochenodeoxycholate	HMDB0000951	met-d-Glucose	GCST90200337	12:121166650-121666650	-1.3929317316046783	0.9460482200058162	0.1409213567004685
MR-link 2	glucose	HMDB0000122	taurochenodeoxycholate	HMDB0000951	met-d-Glucose	GCST90200337	13:28213465-28721145	1.3345965577621883	2.027183170837274	0.51031309225097
MR-link 2	glucose	HMDB0000122	taurochenodeoxycholate	HMDB0000951	met-d-Glucose	GCST90200337	17:43272775-44380160	0.4310684864987229	0.6426674997756441	0.5023805372678138
MR-link 2	glucose	HMDB0000122	taurochenodeoxycholate	HMDB0000951	met-d-Glucose	GCST90200337	17:44543627-45043627	0.2181578727200606	1.0173134982250125	0.8301999918355041
MR-link 2	glucose	HMDB0000122	taurochenodeoxycholate	HMDB0000951	met-d-Glucose	GCST90200337	20:22311971-22811971	-0.619935849867443	0.9418882275831584	0.5104198442088135
MR-link 2	phenylalanine	HMDB0000159	sphingosine	HMDB0000252	bioa_016	GCST90200385	3:186202917-186702917	-0.096005854936724	0.4106213055245686	0.8151353455905228
MR-link 2	phenylalanine	HMDB0000159	sphingosine	HMDB0000252	bioa_016	GCST90200385	4:155231289-155731289	0.3799539911331244	0.4731896280992397	0.421995842329294
MR-link 2	phenylalanine	HMDB0000159	sphingosine	HMDB0000252	bioa_016	GCST90200385	4:186893802-187393802	-0.4034505438947341	0.2407520089462612	0.0937787355107618
MR-link 2	phenylalanine	HMDB0000159	sphingosine	HMDB0000252	bioa_016	GCST90200385	5:176539719-177067143	0.2121673818733929	0.312922511012942	0.497759699340738
MR-link 2	phenylalanine	HMDB0000159	sphingosine	HMDB0000252	bioa_016	GCST90200385	6:52381188-52881188	-0.5593955476108033	0.6707163339979137	0.4042657560321716
MR-link 2	phenylalanine	HMDB0000159	sphingosine	HMDB0000252	bioa_016	GCST90200385	11:57020509-57520509	0.1754295827562653	0.5201253097673806	0.7359033448796051
MR-link 2	phenylalanine	HMDB0000159	sphingosine	HMDB0000252	bioa_016	GCST90200385	12:103007876-103562619	0.1261086104208367	0.1566134553060728	0.4206915437870148
MR-link 2	phenylalanine	HMDB0000159	sphingosine	HMDB0000252	bioa_016	GCST90200385	14:55086875-55586875	-0.2906523333381359	0.6554523388569107	0.6574491106434276
MR-link 2	phenylalanine	HMDB0000159	sphingosine	HMDB0000252	bioa_016	GCST90200385	19:45142254-45642254	-0.0189864367937071	0.9521462445334534	0.9840906993230956
MR-link 2	eicosapentaenoate (epa; 20:5n3)	HMDB0001999	phenylalanine	HMDB0000159	GCST90200349	bioa_016	11:61319830-61819830	-0.0922106608719196	0.0442081626086362	0.0369941293107759
MR-link 2	uridine	HMDB0000296	inosine	HMDB0000195	M00606	GCST90200394	1:20665172-21165172	0.3684860256657363	0.236798080908472	0.1196797648189654
MR-link 2	uridine	HMDB0000296	inosine	HMDB0000195	M00606	GCST90200394	7:47852911-48352911	0.3131022815684197	0.2522940249099726	0.2145978470467278
MR-link 2	uridine	HMDB0000296	inosine	HMDB0000195	M00606	GCST90200394	22:50721752-51221752	-0.0147329810255661	0.2032465885565946	0.942213389282062
MR-link 2	n-acetyl-aspartyl-glutamate (naag)	HMDB0001067	arachidonate (20:4n6)	HMDB0001043	GCST90200684	GCST90200358	11:45663099-50986366	0.0315206214837648	0.011790043818599	0.0075065427754508
MR-link 2	n-acetyl-aspartyl-glutamate (naag)	HMDB0001067	arachidonate (20:4n6)	HMDB0001043	GCST90200684	GCST90200358	11:54602007-58367668	0.0603329366114869	0.0168900836415274	0.000354140633223
MR-link 2	paraxanthine	HMDB0001860	taurochenodeoxycholate	HMDB0000951	GCST90199654	GCST90200337	19:41091229-41591229	0.0788484567380665	0.1688002616957395	0.6404204743279484
MR-link 2	mannose	HMDB0000169	3-hydroxybutyrate (bhba)	HMDB0000011	GCST90200435	M00542	2:27176853-28662558	0.2439480252860397	0.0925215320891586	0.0083726164420536
MR-link 2	pantothenate	HMDB0000210	3-ureidopropionate	HMDB0000026	M01508	GCST90200283	2:27200724-27700724	-0.0714739017555287	0.2259026556889699	0.7517046231684331
MR-link 2	sphingosine	HMDB0000252	methionine	HMDB0000696	GCST90200385	GCST90200391	3:56598999-57098999	0.0578618347143892	0.1731934958367627	0.7383133027651256
MR-link 2	2-oxoarginine*	HMDB0004225	4-methyl-2-oxopentanoate	HMDB0000695	GCST90199903	GCST90199655	4:102938709-103438709	0.5146043280504815	0.2795030471771439	0.0656009992278335
MR-link 2	2-oxoarginine*	HMDB0004225	4-methyl-2-oxopentanoate	HMDB0000695	GCST90199903	GCST90199655	6:160310824-160819068	-0.0032269998816372	0.1025942744362952	0.9749074799730696
MR-link 2	cytidine	HMDB0000089	isoleucine	HMDB0000172	GCST90200429	bioa_010	15:85255020-85755020	0.0482251111653671	0.0534763052784187	0.367161340714586
MR-link 2	sarcosine	HMDB0000271	4-acetamidobutanoate	HMDB0003681	bioa_031	M01558	6:42690673-43190673	0.35915150397766	0.6865813025336908	0.6009038297575796
MR-link 2	sarcosine	HMDB0000271	4-acetamidobutanoate	HMDB0003681	bioa_031	M01558	9:136282183-136851769	-0.1228888184972119	0.1330968478363687	0.3558489350725811
MR-link 2	phenylalanine	HMDB0000159	phenylalanine	HMDB0000159	M00064	met-d-Phe	12:103007876-103507876	1.2085373767987293	0.2452978324397449	8.358023421558466e-07
MR-link 2	1-methylxanthine	HMDB0010738	tyrosine	HMDB0000158	M34389	GCST90200427	8:18010431-18510431	0.0778316876920354	0.0556317360939669	0.1617974114783985
MR-link 2	sphinganine	HMDB0000269	hydroxy-n6,n6,n6-trimethyllysine*	HMDB01422	GCST90200374	GCST90200240	3:56598999-57098999	-0.0158267583727779	0.169621508616845	0.9256602131777144
MR-link 2	acetoacetate	HMDB0000060	1,7-dimethylurate	HMDB0011103	met-d-Acetoacetate	M34400	1:230046470-230546470	0.8990222209732475	0.941102253945368	0.3394328634023274
MR-link 2	acetoacetate	HMDB0000060	1,7-dimethylurate	HMDB0011103	met-d-Acetoacetate	M34400	5:41395751-42449922	0.2272374072291571	0.4104960562710243	0.5798746538969977
MR-link 2	acetoacetate	HMDB0000060	1,7-dimethylurate	HMDB0011103	met-d-Acetoacetate	M34400	8:8933102-9433102	-0.191445549510537	0.984702359173801	0.8458472561027638
MR-link 2	acetoacetate	HMDB0000060	1,7-dimethylurate	HMDB0011103	met-d-Acetoacetate	M34400	10:113686244-114186244	-0.7235261664798334	0.8244669006932749	0.3801779397714726
MR-link 2	acetoacetate	HMDB0000060	1,7-dimethylurate	HMDB0011103	met-d-Acetoacetate	M34400	11:116373213-116873213	0.1615724252624247	0.5033161214868129	0.7481984206144268
MR-link 2	acetoacetate	HMDB0000060	1,7-dimethylurate	HMDB0011103	met-d-Acetoacetate	M34400	12:122333527-122833527	-0.9380029185778403	0.7322597294434633	0.2002041206783401
MR-link 2	beta-alanine	HMDB0000056	cystine	HMDB0000192	GCST90200361	GCST90200382	3:30500404-31000404	-0.0101814896224099	0.0766637438700621	0.8943459378377677
MR-link 2	5-oxoproline	HMDB0000267	paraxanthine	HMDB0001860	M01494	M18254	8:144903138-145403138	-0.0533078820455858	0.0461042040511581	0.2475798349297812
MR-link 2	methionine	HMDB0000696	ornithine	HMDB0000214	bioa_013	M01493	5:89993899-90493899	0.3702100104334969	0.26981240088002	0.170031830518553
MR-link 2	methionine	HMDB0000696	ornithine	HMDB0000214	bioa_013	M01493	10:81796208-82296208	0.2904367130570849	0.357209506879918	0.4161773167285419
MR-link 2	methionine	HMDB0000696	ornithine	HMDB0000214	bioa_013	M01493	12:46900176-47464292	0.7122625562900605	0.2499477718575349	0.0043767974490835
MR-link 2	methionine	HMDB0000696	ornithine	HMDB0000214	bioa_013	M01493	12:56615040-57115040	-0.0102379510979472	0.3815451817829408	0.9785930386150296
MR-link 2	phenylpyruvate	HMDB0000205	kynurenate	HMDB0000715	GCST90200365	GCST90200454	9:131315554-131815554	0.2618866903138838	0.1309622975102684	0.0455315263924913
MR-link 2	phenylpyruvate	HMDB0000205	kynurenate	HMDB0000715	GCST90200365	GCST90200454	16:58503995-59003995	0.688112401782623	0.1647302638141666	2.9511051309647204e-05
MR-link 2	1-(1-enyl-stearoyl)-2-arachidonoyl-gpe (p-18:0/20:4)*	HMDB0005779	alpha-tocopherol	HMDB0001893	GCST90200058	GCST90200302	11:61307803-62000560	0.1848866525734924	0.059849042001996	0.0020068508591655
MR-link 2	1-(1-enyl-stearoyl)-2-arachidonoyl-gpe (p-18:0/20:4)*	HMDB0005779	alpha-tocopherol	HMDB0001893	GCST90200058	GCST90200302	19:45162079-45662079	0.2316036709566183	0.1887914831591025	0.2199091626089144
MR-link 2	1-(1-enyl-stearoyl)-2-arachidonoyl-gpe (p-18:0/20:4)*	HMDB0005779	alpha-tocopherol	HMDB0001893	GCST90200058	GCST90200302	19:55491205-55991205	-0.0853334945089752	0.2848913614019481	0.7645357255225924
MR-link 2	1-stearoyl-2-oleoyl-gps (18:0/18:1)	HMDB0010163	leucine	HMDB0000687	GCST90199652	GCST90200389	3:56598999-57098999	0.1837550688616399	0.1587800026845938	0.2471524584320922
MR-link 2	asparagine	HMDB0000168	glycochenodeoxycholate	HMDB0000637	GCST90200452	M32346	11:61850353-62350353	0.057834801544065	0.1406164145560695	0.680856374564979
MR-link 2	asparagine	HMDB0000168	glycochenodeoxycholate	HMDB0000637	GCST90200452	M32346	14:103842789-104825326	-0.0369955319773591	0.1139168787065105	0.7453634747654492
MR-link 2	n6,n6,n6-trimethyllysine	HMDB0001325	2-oxoarginine*	HMDB0004225	GCST90200344	GCST90199903	11:64586385-65555309	0.1523054697707683	0.1007282813467068	0.1305229818071023
MR-link 2	n6,n6,n6-trimethyllysine	HMDB0001325	2-oxoarginine*	HMDB0004225	GCST90200344	GCST90199903	16:67497306-67997306	-0.3081254768212291	0.2293673490731471	0.1791518275924418
MR-link 2	stearoyl sphingomyelin (d18:1/18:0)	HMDB0001348	valine	HMDB0000883	GCST90200335	GCST90200442	8:113373776-113873776	0.3310413237939042	0.2757887308646997	0.2300058025932239
MR-link 2	stearoyl sphingomyelin (d18:1/18:0)	HMDB0001348	valine	HMDB0000883	GCST90200335	GCST90200442	11:61368608-61868608	-0.0725521602049725	0.2024815056021216	0.7201075957215728
MR-link 2	stearoyl sphingomyelin (d18:1/18:0)	HMDB0001348	valine	HMDB0000883	GCST90200335	GCST90200442	14:63982386-64482386	0.1209872756385064	0.1626541382258411	0.4569784057213594
MR-link 2	stearoyl sphingomyelin (d18:1/18:0)	HMDB0001348	valine	HMDB0000883	GCST90200335	GCST90200442	19:8013648-8513648	0.1489418952439122	0.066489932212455	0.0250865810763643
MR-link 2	stearoyl sphingomyelin (d18:1/18:0)	HMDB0001348	valine	HMDB0000883	GCST90200335	GCST90200442	19:45165640-45665640	0.2500097373540781	0.1672634768639672	0.134991164446931
MR-link 2	acetylphosphate	HMDB0001494	tyrosine	HMDB0000158	M15488	met-d-Tyr	1:109564880-110064880	0.0648737441061103	0.0521168466053703	0.213214493772761
MR-link 2	acetylphosphate	HMDB0001494	tyrosine	HMDB0000158	M15488	met-d-Tyr	6:96128415-96628415	-0.0338184988944828	0.0641517378716689	0.5980795744366807
MR-link 2	isoleucine	HMDB0000172	glycochenodeoxycholate	HMDB0000637	bioa_010	GCST90200342	2:27480940-27980940	-0.4161472575530852	0.3820433937439317	0.2760361650904648
MR-link 2	isoleucine	HMDB0000172	glycochenodeoxycholate	HMDB0000637	bioa_010	GCST90200342	4:88976422-89476422	0.1887757522315953	0.1964066099521645	0.3364779322539799
MR-link 2	isoleucine	HMDB0000172	glycochenodeoxycholate	HMDB0000637	bioa_010	GCST90200342	12:56615040-57115040	1.5663333069220309	0.7413145573328362	0.0346081986202465
MR-link 2	isoleucine	HMDB0000172	glycochenodeoxycholate	HMDB0000637	bioa_010	GCST90200342	16:70059237-70559237	0.2112509455968997	0.4936348250635745	0.6686876380900991
MR-link 2	n-formylanthranilic acid	HMDB0004089	alanine	HMDB0000161	GCST90199960	M32339	2:143548189-144048189	-0.0399831047037217	0.1503878588377914	0.7903419694391195
MR-link 2	n-formylanthranilic acid	HMDB0004089	alanine	HMDB0000161	GCST90199960	M32339	17:75643177-76448530	0.0267080098351032	0.0509764665228809	0.6003284596503633
MR-link 2	1-methylurate	HMDB0003099	inosine	HMDB0000195	M34395	GCST90200394	8:18010431-18510431	0.1269929014914757	0.1294288858967629	0.3265044908337111
MR-link 2	aspartate	HMDB0000191	choline	HMDB0000097	bioa_004	M15506	2:211431243-211931243	1.1862768675799236	0.5118337693365319	0.0204656586176791
MR-link 2	aspartate	HMDB0000191	choline	HMDB0000097	bioa_004	M15506	4:178111051-178611051	0.0306686430239065	0.1193097882753117	0.7971397742492813
MR-link 2	aspartate	HMDB0000191	choline	HMDB0000097	bioa_004	M15506	12:101969766-102469766	0.1918121620865609	0.1650597845672587	0.2452042313329466
MR-link 2	citrulline	HMDB0000904	n-stearoyl-sphingosine (d18:1/18:0)*	HMDB0004950	GCST90200403	GCST90200341	2:211084708-211584708	-0.1417913135102624	0.1321760589307482	0.2833851800809779
MR-link 2	citrulline	HMDB0000904	n-stearoyl-sphingosine (d18:1/18:0)*	HMDB0004950	GCST90200403	GCST90200341	9:133044244-133573675	-0.2712824456429119	0.1951098593040887	0.1644048064022593
MR-link 2	glycine	HMDB0000123	adenosine 5'-diphosphate (adp)	HMDB0001341	GCST90200707	GCST90200355	1:75967169-76467169	-0.3886301475285388	0.2798836490148476	0.1649721237163512
MR-link 2	glycine	HMDB0000123	adenosine 5'-diphosphate (adp)	HMDB0001341	GCST90200707	GCST90200355	2:211036896-212058697	-0.0701574379520376	0.0417359797399927	0.092766377124377
MR-link 2	glycine	HMDB0000123	adenosine 5'-diphosphate (adp)	HMDB0001341	GCST90200707	GCST90200355	3:125659669-126159669	0.0023891233284768	0.2509475076359113	0.992403926065819
MR-link 2	glycine	HMDB0000123	adenosine 5'-diphosphate (adp)	HMDB0001341	GCST90200707	GCST90200355	9:6290540-6790540	-0.0439607247499709	0.1937966744903463	0.8205486118136666
MR-link 2	acetylcarnitine (c2)	HMDB0000201	acetylcarnitine (c2)	HMDB0000201	M32198	bior_002	5:131464409-131964409	0.9959532016436126	0.177297179505934	1.9382683507683352e-08
MR-link 2	acetylcarnitine (c2)	HMDB0000201	acetylcarnitine (c2)	HMDB0000201	M32198	bior_002	10:61195594-61695594	1.1609306807951367	0.1419908205394598	2.931867010931709e-16
MR-link 2	docosapentaenoate (n6 dpa; 22:5n6)	HMDB0001976	paraxanthine	HMDB0001860	GCST90199796	M18254	11:61347212-61847212	0.1056863265181681	0.1171360537392167	0.3669226195258677
MR-link 2	acetate	HMDB0000042	4-methyl-2-oxopentanoate	HMDB0000695	met-d-Acetate	M22116	2:27480940-27980940	-2.045144877828588	0.9334386245203944	0.0284532769761245
MR-link 2	acetate	HMDB0000042	4-methyl-2-oxopentanoate	HMDB0000695	met-d-Acetate	M22116	2:136358646-136858646	0.6161895863054825	1.8123088605094129	0.7338546273915936
MR-link 2	acetate	HMDB0000042	4-methyl-2-oxopentanoate	HMDB0000695	met-d-Acetate	M22116	9:4513491-5013491	1.5358383627380896	0.8138364618055719	0.0591390158427916
MR-link 2	acetate	HMDB0000042	4-methyl-2-oxopentanoate	HMDB0000695	met-d-Acetate	M22116	12:111634608-112523499	0.5944357278977435	0.6501727527713584	0.3605731437533513
MR-link 2	acetate	HMDB0000042	4-methyl-2-oxopentanoate	HMDB0000695	met-d-Acetate	M22116	12:112590766-113090766	-0.5334348808113019	0.6417445626376679	0.4058458683127554
MR-link 2	acetate	HMDB0000042	4-methyl-2-oxopentanoate	HMDB0000695	met-d-Acetate	M22116	20:24698737-26432690	-0.2460183562193283	0.2404107021531214	0.3061540608685512
MR-link 2	acetate	HMDB0000042	4-methyl-2-oxopentanoate	HMDB0000695	met-d-Acetate	M22116	20:29267804-29767804	0.6557156694263016	1.125496117195455	0.5601616293205551
MR-link 2	acetate	HMDB0000042	4-methyl-2-oxopentanoate	HMDB0000695	met-d-Acetate	M22116	20:32973832-34017690	0.8675429722990055	0.6637298128029547	0.1911880967830014
MR-link 2	uridine	HMDB0000296	citrulline	HMDB0000904	GCST90200407	bioa_005	1:20666238-21166238	0.0119052961470291	0.0594838809888709	0.841368563676965
MR-link 2	uridine	HMDB0000296	citrulline	HMDB0000904	GCST90200407	bioa_005	7:47877194-48377194	-0.1095017353031271	0.1270817071416746	0.3888724275398433
MR-link 2	uridine	HMDB0000296	citrulline	HMDB0000904	GCST90200407	bioa_005	22:50686035-51186035	-0.2184469348726822	0.1296968185119771	0.0921258151459042
MR-link 2	n-stearoyl-sphingosine (d18:1/18:0)*	HMDB0004950	alpha-ketoglutaramate*	HMDB0001552	GCST90200341	GCST90199885	10:64645010-65401382	-0.7991637306090245	0.2074911312567355	0.0001173696383123
MR-link 2	n-stearoyl-sphingosine (d18:1/18:0)*	HMDB0004950	alpha-ketoglutaramate*	HMDB0001552	GCST90200341	GCST90199885	14:63982220-64482220	-0.2504650763560276	0.2942932806170248	0.3947287817268152
MR-link 2	n-stearoyl-sphingosine (d18:1/18:0)*	HMDB0004950	alpha-ketoglutaramate*	HMDB0001552	GCST90200341	GCST90199885	18:55052269-55552269	-0.4081172066662899	0.1573998258934065	0.0095178880593672
MR-link 2	n-stearoyl-sphingosine (d18:1/18:0)*	HMDB0004950	alpha-ketoglutaramate*	HMDB0001552	GCST90200341	GCST90199885	19:8013648-8513648	-0.2673446123979378	0.0884661335463344	0.0025111095310128
MR-link 2	cysteinylglycine	HMDB0000078	leucine	HMDB0000687	GCST90200364	M00060	16:15885043-16385043	0.1454469730600203	0.1554311628906295	0.3493944245374936
MR-link 2	cysteinylglycine	HMDB0000078	leucine	HMDB0000687	GCST90200364	M00060	16:89076223-90262231	0.0773566750815617	0.0781368063793358	0.3221663825571859
MR-link 2	cytidine	HMDB0000089	n-stearoyl-sphingosine (d18:1/18:0)*	HMDB0004950	GCST90200429	GCST90200341	15:85255020-85755020	-0.1008816121621175	0.1308990284360378	0.4408950490451624
MR-link 2	citrulline	HMDB0000904	alpha-ketoglutaramate*	HMDB0001552	M02132	GCST90199885	10:97115163-97871266	-0.0941808873755336	0.172678715334478	0.5854708107014811
MR-link 2	n-acetyl-aspartyl-glutamate (naag)	HMDB0001067	creatinine	HMDB0000562	GCST90200684	bioa_026	11:45663099-50986366	-0.0042408794862295	0.0095927212166953	0.6584215637192208
MR-link 2	n-acetyl-aspartyl-glutamate (naag)	HMDB0001067	creatinine	HMDB0000562	GCST90200684	bioa_026	11:54602007-58367668	-0.0135372862412511	0.0092750013977205	0.1444150362446721
MR-link 2	histidine	HMDB0000177	n-formylanthranilic acid	HMDB0004089	GCST90200377	GCST90199960	2:211293055-211793055	0.0700549569971605	0.2579589389491947	0.7859495452893539
MR-link 2	histidine	HMDB0000177	n-formylanthranilic acid	HMDB0004089	GCST90200377	GCST90199960	12:96129884-96629884	0.2256722020014887	0.2071923941302542	0.2760694306369651
MR-link 2	orotate	HMDB0000226	cysteinylglycine	HMDB0000078	GCST90200392	GCST90200364	3:123305909-124961335	0.0351810579720766	0.0394708132564874	0.3727584365733839
MR-link 2	orotate	HMDB0000226	cysteinylglycine	HMDB0000078	GCST90200392	GCST90200364	7:32831514-33590783	0.0346666603651269	0.0591095318247942	0.5575518368798067
MR-link 2	bilirubin (z,z)	HMDB0000054	ornithine	HMDB0000214	GCST90200704	GCST90200404	2:233988949-235124783	0.0162772361996424	0.021371407245652	0.4462771967163298
MR-link 2	bilirubin (z,z)	HMDB0000054	ornithine	HMDB0000214	GCST90200704	GCST90200404	12:21093886-21593886	-0.1419465945717136	0.1493215024992592	0.3418021146326955
MR-link 2	tyrosine	HMDB0000158	n6,n6,n6-trimethyllysine	HMDB0001325	met-d-Tyr	GCST90200344	2:211293055-211793055	1.3588838329319377	0.6833927404608352	0.0467633118449486
MR-link 2	tyrosine	HMDB0000158	n6,n6,n6-trimethyllysine	HMDB0001325	met-d-Tyr	GCST90200344	3:135701113-136607693	0.4408001533706399	0.5418805670361684	0.4159522690528495
MR-link 2	tyrosine	HMDB0000158	n6,n6,n6-trimethyllysine	HMDB0001325	met-d-Tyr	GCST90200344	3:186140627-186640627	-0.2863670131298305	0.6258906287776709	0.6472863856791067
MR-link 2	tyrosine	HMDB0000158	n6,n6,n6-trimethyllysine	HMDB0001325	met-d-Tyr	GCST90200344	4:99789651-100289651	-0.4055399937787638	0.5530826953842588	0.463414666713532
MR-link 2	tyrosine	HMDB0000158	n6,n6,n6-trimethyllysine	HMDB0001325	met-d-Tyr	GCST90200344	4:124511762-125011762	0.2060501741795518	0.9683950306413596	0.8315025275452563
MR-link 2	tyrosine	HMDB0000158	n6,n6,n6-trimethyllysine	HMDB0001325	met-d-Tyr	GCST90200344	5:89941256-90441256	-0.5653988245204695	0.6034808125604656	0.3488120014197385
MR-link 2	tyrosine	HMDB0000158	n6,n6,n6-trimethyllysine	HMDB0001325	met-d-Tyr	GCST90200344	6:43031486-43531486	0.1499755561855635	0.6978824453782047	0.8298445937107632
MR-link 2	tyrosine	HMDB0000158	n6,n6,n6-trimethyllysine	HMDB0001325	met-d-Tyr	GCST90200344	6:110683901-112778738	-0.0788845047801336	0.0851664064497409	0.3543214372771563
MR-link 2	tyrosine	HMDB0000158	n6,n6,n6-trimethyllysine	HMDB0001325	met-d-Tyr	GCST90200344	7:25715759-26215759	0.98887987637785	0.564155922986379	0.0796280116009976
MR-link 2	tyrosine	HMDB0000158	n6,n6,n6-trimethyllysine	HMDB0001325	met-d-Tyr	GCST90200344	7:27916442-28416442	-0.5090862571254329	0.610222519047093	0.4041326235356994
MR-link 2	tyrosine	HMDB0000158	n6,n6,n6-trimethyllysine	HMDB0001325	met-d-Tyr	GCST90200344	8:126236230-126736230	-1.020179846081655	0.4702474754060252	0.030048300890981
MR-link 2	tyrosine	HMDB0000158	n6,n6,n6-trimethyllysine	HMDB0001325	met-d-Tyr	GCST90200344	9:21884651-22384651	0.26926585750128	1.170520561380582	0.8180611472475858
MR-link 2	tyrosine	HMDB0000158	n6,n6,n6-trimethyllysine	HMDB0001325	met-d-Tyr	GCST90200344	10:64760672-65511176	0.2979934774070397	0.4737674379545548	0.5293576804984024
MR-link 2	tyrosine	HMDB0000158	n6,n6,n6-trimethyllysine	HMDB0001325	met-d-Tyr	GCST90200344	11:8005408-8505408	-2.3156751475522785	3.288829201589216	0.4813685107723474
MR-link 2	tyrosine	HMDB0000158	n6,n6,n6-trimethyllysine	HMDB0001325	met-d-Tyr	GCST90200344	11:61320783-61820783	-0.0825370345445729	0.4769206574080497	0.8626023778075493
MR-link 2	tyrosine	HMDB0000158	n6,n6,n6-trimethyllysine	HMDB0001325	met-d-Tyr	GCST90200344	12:21081549-21581549	0.0915394430985835	0.3555994409684229	0.7968523185789314
MR-link 2	tyrosine	HMDB0000158	n6,n6,n6-trimethyllysine	HMDB0001325	met-d-Tyr	GCST90200344	12:46690648-47449549	0.830187466725024	0.4445554566234425	0.0618380262345419
MR-link 2	tyrosine	HMDB0000158	n6,n6,n6-trimethyllysine	HMDB0001325	met-d-Tyr	GCST90200344	12:56615040-57115040	0.1911252988968417	0.3037122357379145	0.5291544193288993
MR-link 2	tyrosine	HMDB0000158	n6,n6,n6-trimethyllysine	HMDB0001325	met-d-Tyr	GCST90200344	12:59740603-60240603	0.6079300650862596	0.7398759293382602	0.4112676537456508
MR-link 2	tyrosine	HMDB0000158	n6,n6,n6-trimethyllysine	HMDB0001325	met-d-Tyr	GCST90200344	12:121174574-121674574	0.4715595672109614	0.3508294513672819	0.178907111214615
MR-link 2	tyrosine	HMDB0000158	n6,n6,n6-trimethyllysine	HMDB0001325	met-d-Tyr	GCST90200344	12:122076812-122576812	0.6001935563722203	0.6170488562776995	0.3307103743594082
MR-link 2	tyrosine	HMDB0000158	n6,n6,n6-trimethyllysine	HMDB0001325	met-d-Tyr	GCST90200344	14:102441854-102941854	0.0795043949911955	0.7499304242157192	0.9155698996966316
MR-link 2	tyrosine	HMDB0000158	n6,n6,n6-trimethyllysine	HMDB0001325	met-d-Tyr	GCST90200344	16:70194094-72795019	-0.108975933874247	0.1247488001513236	0.3823562930180302
MR-link 2	tyrosine	HMDB0000158	n6,n6,n6-trimethyllysine	HMDB0001325	met-d-Tyr	GCST90200344	16:79505446-80005446	0.4733258916394814	0.8844673258283106	0.5925436343133352
MR-link 2	tyrosine	HMDB0000158	n6,n6,n6-trimethyllysine	HMDB0001325	met-d-Tyr	GCST90200344	19:45175460-45675460	1.420880604383478	0.7689587860290182	0.0646315520168118
MR-link 2	tyrosine	HMDB0000158	n6,n6,n6-trimethyllysine	HMDB0001325	met-d-Tyr	GCST90200344	20:42792364-43292364	0.3322931957577379	1.6536789797718172	0.8407440991558367
MR-link 2	tyrosine	HMDB0000158	n6,n6,n6-trimethyllysine	HMDB0001325	met-d-Tyr	GCST90200344	22:31926825-32426825	1.4324296783260526	0.6611004406441086	0.0302550413948821
MR-link 2	tyrosine	HMDB0000158	n6,n6,n6-trimethyllysine	HMDB0001325	met-d-Tyr	GCST90200344	22:44074855-44574855	0.9763052530836608	1.3044484642123568	0.45419302588592
MR-link 2	threonine	HMDB0000167	allantoin	HMDB0000462	GCST90200432	GCST90200286	2:27589369-28089369	0.1385455251822848	0.128327022832653	0.2803075962724753
MR-link 2	threonine	HMDB0000167	allantoin	HMDB0000462	GCST90200432	GCST90200286	2:211290507-211790507	0.1049780145357162	0.1839572175132923	0.5682264939422277
MR-link 2	threonine	HMDB0000167	allantoin	HMDB0000462	GCST90200432	GCST90200286	12:46938082-47438082	0.1354549984593814	0.1356221569246442	0.3179073481171079
MR-link 2	threonine	HMDB0000167	allantoin	HMDB0000462	GCST90200432	GCST90200286	14:100594368-101094368	0.098936611147531	0.2392735747365343	0.6792495433377954
MR-link 2	tyrosine	HMDB0000158	stearoyl sphingomyelin (d18:1/18:0)	HMDB0001348	GCST90200427	GCST90200335	6:111308006-112158646	0.1178372065591483	0.099900772305722	0.2381822244130752
MR-link 2	tyrosine	HMDB0000158	stearoyl sphingomyelin (d18:1/18:0)	HMDB0001348	GCST90200427	GCST90200335	16:71156147-71656147	-0.1456661840995525	0.2277165849119454	0.5223794067671101
MR-link 2	1-methylxanthine	HMDB0010738	leucine	HMDB0000687	GCST90199763	bioa_011	8:18005709-18505709	0.0047035135378305	0.0169440262106682	0.7813261442258825
MR-link 2	1-methylxanthine	HMDB0010738	leucine	HMDB0000687	GCST90199763	bioa_011	15:74275585-74775585	-0.0146501921272954	0.0501900065471899	0.7703672086765782
MR-link 2	1-methylxanthine	HMDB0010738	leucine	HMDB0000687	GCST90199763	bioa_011	15:74777880-75599999	0.0431247947063489	0.0503965996760229	0.3921590814148674
MR-link 2	creatinine	HMDB0000562	serine	HMDB0000187	M00513	GCST90200415	7:23845366-24345366	-0.0780349500802846	0.2140049680051789	0.7153795291529713
MR-link 2	5-oxoproline	HMDB0000267	valine	HMDB0000883	M01494	GCST90200442	8:144903138-145403138	-0.0150075502797447	0.0457125996993826	0.7426831274913738
MR-link 2	methionine	HMDB0000696	arachidonate (20:4n6)	HMDB0001043	bioa_013	M01110	5:89993899-90493899	-0.1207929041216854	0.2485955905415996	0.6270371936997106
MR-link 2	methionine	HMDB0000696	arachidonate (20:4n6)	HMDB0001043	bioa_013	M01110	10:81796208-82296208	0.1767358857287076	0.387706332587692	0.6484979317079329
MR-link 2	methionine	HMDB0000696	arachidonate (20:4n6)	HMDB0001043	bioa_013	M01110	12:46900176-47464292	0.3587194761287188	0.2851752102041782	0.2084309940873829
MR-link 2	methionine	HMDB0000696	arachidonate (20:4n6)	HMDB0001043	bioa_013	M01110	12:56615040-57115040	-0.0350879354841471	0.6558301055298846	0.9573322856131968
MR-link 2	n6,n6,n6-trimethyllysine	HMDB0001325	cystine	HMDB0000192	GCST90200344	M31454	11:64586385-65555309	0.0988881001816082	0.2283600044094917	0.6649886250785565
MR-link 2	isoleucine	HMDB0000172	1-methylnicotinamide	HMDB0000699	bioa_010	GCST90200406	2:27480940-27980940	-0.2470255834672061	0.3919942756009277	0.5285791079564989
MR-link 2	isoleucine	HMDB0000172	1-methylnicotinamide	HMDB0000699	bioa_010	GCST90200406	4:88976422-89476422	0.2636986248272766	0.1829085153933421	0.1493879213807217
MR-link 2	isoleucine	HMDB0000172	1-methylnicotinamide	HMDB0000699	bioa_010	GCST90200406	12:56615040-57115040	0.2204154784558344	0.6090989899484651	0.7174481647003531
MR-link 2	isoleucine	HMDB0000172	1-methylnicotinamide	HMDB0000699	bioa_010	GCST90200406	16:70059237-70559237	-0.1430400154092799	0.3284600774714897	0.6632091462023089
MR-link 2	tyrosine	HMDB0000158	acetate	HMDB0000042	GCST90200427	met-d-Acetate	6:111308006-112158646	0.029604324174406	0.0270846871829014	0.2743814622489938
MR-link 2	tyrosine	HMDB0000158	acetate	HMDB0000042	GCST90200427	met-d-Acetate	16:71156147-71656147	0.0321641912443697	0.054771563787244	0.557040837944984
MR-link 2	glycine	HMDB0000123	7-methylxanthine	HMDB0001991	GCST90200707	M34390	1:75967169-76467169	0.0512675073632617	0.3780021266588615	0.8921157144214092
MR-link 2	glycine	HMDB0000123	7-methylxanthine	HMDB0001991	GCST90200707	M34390	2:211036896-212058697	0.0085537922752615	0.0384514700080512	0.8239582729543772
MR-link 2	glycine	HMDB0000123	7-methylxanthine	HMDB0001991	GCST90200707	M34390	3:125659669-126159669	0.1871493251365405	0.2410040635669073	0.4374301400326625
MR-link 2	glycine	HMDB0000123	7-methylxanthine	HMDB0001991	GCST90200707	M34390	9:6290540-6790540	0.2971715151835734	0.1793724627533912	0.0975743286265969
MR-link 2	valine	HMDB0000883	1-methylurate	HMDB0003099	M01649	M34395	4:88976422-89476422	-0.0148851941900713	0.1942907544831319	0.938931430699494
MR-link 2	3-aminoisobutyrate	HMDB0002166	choline	HMDB0000097	GCST90200310	M15506	5:34511619-35593952	0.0294708311935383	0.024660300572099	0.2320589565553111
MR-link 2	3-aminoisobutyrate	HMDB0002166	choline	HMDB0000097	GCST90200310	M15506	12:89320-602261	0.0500741823542475	0.0865535555918138	0.5629035900086035
MR-link 2	serine	HMDB0000187	orotate	HMDB0000226	GCST90200415	GCST90200392	1:119778579-120514573	-0.0154280742032693	0.0823796462519597	0.8514409694938888
MR-link 2	serine	HMDB0000187	orotate	HMDB0000226	GCST90200415	GCST90200392	2:211290507-212040821	0.2065880904984764	0.0947141683829533	0.0291705421067026
MR-link 2	serine	HMDB0000187	orotate	HMDB0000226	GCST90200415	GCST90200392	7:55905219-56847625	0.1097018721000548	0.1206046998108701	0.3630342109646792
MR-link 2	citrate	HMDB0000094	3-(4-hydroxyphenyl)lactate	HMDB0000755	M01564	GCST90200371	5:14625868-15125868	0.0183444258492169	0.1816387734225866	0.9195552250265028
MR-link 2	citrate	HMDB0000094	3-(4-hydroxyphenyl)lactate	HMDB0000755	M01564	GCST90200371	17:6345930-6933878	0.0830291310076341	0.1081994885989991	0.4428610686867078
MR-link 2	kynurenate	HMDB0000715	alpha-aminoadipic acid	HMDB0000510	GCST90200454	bioa_025	1:241463402-241963402	0.0088223483367886	0.0483356814782363	0.8551727161074401
MR-link 2	kynurenate	HMDB0000715	alpha-aminoadipic acid	HMDB0000510	GCST90200454	bioa_025	4:170711647-171211647	0.0992566112693497	0.1176228249819367	0.3987504260097341
MR-link 2	kynurenate	HMDB0000715	alpha-aminoadipic acid	HMDB0000510	GCST90200454	bioa_025	16:58517848-59017848	-0.0508204059133976	0.186674440739104	0.7854368441341445
MR-link 2	oleamide	HMDB0002117	cholesterol	HMDB0000067	M32458	GCST90200368	12:21138621-21638621	0.141973822587564	0.1248412058254652	0.2554399457388942
MR-link 2	oleamide	HMDB0002117	cholesterol	HMDB0000067	M32458	GCST90200368	19:15740431-16240431	-0.3333579822817392	0.1832658414080274	0.0689135805835847
MR-link 2	kynurenine	HMDB0000684	spermidine	HMDB0001257	bioa_027	bioa_033	1:241473615-241973615	0.3401996865095342	0.1856019882273649	0.0668095886449146
MR-link 2	kynurenine	HMDB0000684	spermidine	HMDB0001257	bioa_027	bioa_033	5:131338151-131838151	-0.0794347569286474	0.4135493754762656	0.847679175547521
MR-link 2	kynurenine	HMDB0000684	spermidine	HMDB0001257	bioa_027	bioa_033	5:176563404-177063404	0.2300866358830376	0.2511899791369443	0.3596739629821962
MR-link 2	kynurenine	HMDB0000684	spermidine	HMDB0001257	bioa_027	bioa_033	8:39556267-40056267	0.0514273235655537	0.1110495313842593	0.6432908467665126
MR-link 2	kynurenine	HMDB0000684	spermidine	HMDB0001257	bioa_027	bioa_033	12:111111298-111611298	0.1369329828530172	0.2074713787172028	0.5092480363130643
MR-link 2	kynurenine	HMDB0000684	spermidine	HMDB0001257	bioa_027	bioa_033	12:111634608-113433486	0.249939470095986	0.1092241444080801	0.0221190652806384
MR-link 2	kynurenine	HMDB0000684	spermidine	HMDB0001257	bioa_027	bioa_033	16:87568569-88128476	-0.0539033349349632	0.0538219327023545	0.3165791308563659
MR-link 2	arginine	HMDB0000517	orotate	HMDB0000226	GCST90200372	GCST90200392	6:131644358-132148208	-0.0459625481689116	0.1329823804298948	0.7296216561768345
MR-link 2	arginine	HMDB0000517	orotate	HMDB0000226	GCST90200372	GCST90200392	10:99896895-100396895	0.0679193195813001	0.1354269199832556	0.6160051504318642
MR-link 2	valine	HMDB0000883	myo-inositol	HMDB0000211	M01649	M19934	4:88976422-89476422	0.0778442593254563	0.1449155705596948	0.5911503714834907
MR-link 2	sphinganine-1-phosphate	HMDB0001383	citrulline	HMDB0000904	GCST90199845	bioa_005	17:74160792-74669333	0.0285307326339644	0.0812997336778942	0.7256388609307941
MR-link 2	biliverdin	HMDB0001008	glycine	HMDB0000123	M02137	bioa_008	2:234046650-234918570	0.0100243197619663	0.0100985326982883	0.3208800047742938
MR-link 2	glucose	HMDB0000122	aspartate	HMDB0000191	met-d-Glucose	M15996	2:165251927-165751927	0.2340773963339912	0.651111731181666	0.7192179429382037
MR-link 2	glucose	HMDB0000122	aspartate	HMDB0000191	met-d-Glucose	M15996	2:169498833-170056652	0.0323284310495841	0.1614655649179449	0.8413095159230584
MR-link 2	glucose	HMDB0000122	aspartate	HMDB0000191	met-d-Glucose	M15996	3:122819058-123319058	-0.9998949969405964	0.4739733741271829	0.0348926848700462
MR-link 2	glucose	HMDB0000122	aspartate	HMDB0000191	met-d-Glucose	M15996	3:151951767-152451767	-0.4449825822700939	0.758856324086318	0.5576162760997729
MR-link 2	glucose	HMDB0000122	aspartate	HMDB0000191	met-d-Glucose	M15996	3:170377909-170877909	0.4690524512832029	0.3731741582768892	0.2087802879333411
MR-link 2	glucose	HMDB0000122	aspartate	HMDB0000191	met-d-Glucose	M15996	4:185468314-185968314	-1.0757975776099156	1.0710170415174307	0.3151552327523191
MR-link 2	glucose	HMDB0000122	aspartate	HMDB0000191	met-d-Glucose	M15996	5:95479406-95979406	0.6488572992983339	0.8260439191575103	0.4321606116538121
MR-link 2	glucose	HMDB0000122	aspartate	HMDB0000191	met-d-Glucose	M15996	6:7000270-7500270	-0.1447061562586944	0.6284533454755293	0.817891609160974
MR-link 2	glucose	HMDB0000122	aspartate	HMDB0000191	met-d-Glucose	M15996	7:14801789-15301789	-0.201463795352928	0.3988426386382847	0.6134738474874486
MR-link 2	glucose	HMDB0000122	aspartate	HMDB0000191	met-d-Glucose	M15996	7:43935955-44473721	-0.0692724989773435	0.2597049733194708	0.7896729283056863
MR-link 2	glucose	HMDB0000122	aspartate	HMDB0000191	met-d-Glucose	M15996	8:117934783-118434783	-0.5087863200739381	0.7168191431970693	0.4778384720376394
MR-link 2	glucose	HMDB0000122	aspartate	HMDB0000191	met-d-Glucose	M15996	9:21884068-22384068	0.5015069788887823	0.6261165065940426	0.423143058418214
MR-link 2	glucose	HMDB0000122	aspartate	HMDB0000191	met-d-Glucose	M15996	10:2888477-3388477	0.0369028859437274	0.4128039556620116	0.9287674650187008
MR-link 2	glucose	HMDB0000122	aspartate	HMDB0000191	met-d-Glucose	M15996	10:112762852-113262852	-0.4300723880699669	0.9417039983543052	0.6478896130130882
MR-link 2	glucose	HMDB0000122	aspartate	HMDB0000191	met-d-Glucose	M15996	10:114504071-115004071	0.7317398658660947	0.5602613360716265	0.1915291528470451
MR-link 2	glucose	HMDB0000122	aspartate	HMDB0000191	met-d-Glucose	M15996	12:111682800-112523499	-1.124403679109929	0.9743993406224002	0.2485225367131153
MR-link 2	glucose	HMDB0000122	aspartate	HMDB0000191	met-d-Glucose	M15996	12:121166650-121666650	-0.6173945860656551	0.768322006497051	0.421649812724686
MR-link 2	glucose	HMDB0000122	aspartate	HMDB0000191	met-d-Glucose	M15996	13:28213465-28721145	0.0429833381108078	1.380935588686795	0.9751688601041768
MR-link 2	glucose	HMDB0000122	aspartate	HMDB0000191	met-d-Glucose	M15996	17:43272775-44380160	-0.92932641888723	0.7291183906309268	0.2024546856780479
MR-link 2	glucose	HMDB0000122	aspartate	HMDB0000191	met-d-Glucose	M15996	20:22311971-22811971	0.731086234104783	0.8677714545662631	0.3995153716732063
MR-link 2	2-hydroxyphenylacetate	HMDB0000669	adenosine 5'-diphosphate (adp)	HMDB0001341	GCST90200369	GCST90200355	9:131329579-131829579	0.106046168461929	0.1429661624822533	0.4582345070105014
MR-link 2	2-hydroxyphenylacetate	HMDB0000669	adenosine 5'-diphosphate (adp)	HMDB0001341	GCST90200369	GCST90200355	12:122051275-122551275	0.0413349490885756	0.2688056609223604	0.8777890279811067
MR-link 2	phenylalanine	HMDB0000159	asparagine	HMDB0000168	met-d-Phe	M34283	6:17868392-18368392	-0.6303798462279375	0.9626914584772402	0.5125901902062102
MR-link 2	phenylalanine	HMDB0000159	asparagine	HMDB0000168	met-d-Phe	M34283	11:57019429-57519429	0.2386727453255663	0.4336651397669183	0.5820712149915102
MR-link 2	phenylalanine	HMDB0000159	asparagine	HMDB0000168	met-d-Phe	M34283	12:56671418-57171418	1.376133942995643	0.8385547908447623	0.1007811942058214
MR-link 2	phenylalanine	HMDB0000159	asparagine	HMDB0000168	met-d-Phe	M34283	12:102890425-104124563	-0.3210523809814888	0.1172553656247966	0.0061802551525633
MR-link 2	phenylalanine	HMDB0000159	asparagine	HMDB0000168	met-d-Phe	M34283	14:55161744-55661744	-0.4056972170062656	0.3636373955892984	0.2645659084259533
MR-link 2	phenylalanine	HMDB0000159	asparagine	HMDB0000168	met-d-Phe	M34283	16:16004626-16504626	-0.8589115443765305	0.8755016590122531	0.3265677239102609
MR-link 2	glutamine	HMDB0000641	glutamine	HMDB0000641	met-d-Gln	bioa_006	1:213912734-214412734	0.7275518021116953	0.1887695160838148	0.0001161178730058
MR-link 2	glutamine	HMDB0000641	glutamine	HMDB0000641	met-d-Gln	bioa_006	2:26939063-28767861	0.8383962299325276	0.1224822545839257	7.645320618433255e-12
MR-link 2	glutamine	HMDB0000641	glutamine	HMDB0000641	met-d-Gln	bioa_006	2:190998205-192033792	0.8044877859574602	0.1764852891454524	5.154862892001555e-06
MR-link 2	glutamine	HMDB0000641	glutamine	HMDB0000641	met-d-Gln	bioa_006	2:211168890-211668890	1.161642207024432	0.3526394404685618	0.0009872478777483
MR-link 2	glutamine	HMDB0000641	glutamine	HMDB0000641	met-d-Gln	bioa_006	3:38941335-39441335	0.5045922562604475	0.2389089909797799	0.0346805377130189
MR-link 2	glutamine	HMDB0000641	glutamine	HMDB0000641	met-d-Gln	bioa_006	3:52085887-52937605	0.724333048606066	0.2707131774338632	0.0074585035433558
MR-link 2	glutamine	HMDB0000641	glutamine	HMDB0000641	met-d-Gln	bioa_006	3:159689586-160441236	0.5608861124302926	0.1741561665099135	0.0012792572619145
MR-link 2	glutamine	HMDB0000641	glutamine	HMDB0000641	met-d-Gln	bioa_006	5:55611894-56111894	0.4220914500866506	0.4086000342190196	0.3015951774421739
MR-link 2	glutamine	HMDB0000641	glutamine	HMDB0000641	met-d-Gln	bioa_006	6:20425792-20925792	0.8179346427887213	0.2220625028538399	0.0002301858182662
MR-link 2	glutamine	HMDB0000641	glutamine	HMDB0000641	met-d-Gln	bioa_006	6:41265224-41765224	0.7918602518213376	0.4122343935082966	0.0547445588520947
MR-link 2	glutamine	HMDB0000641	glutamine	HMDB0000641	met-d-Gln	bioa_006	6:56020405-56520405	0.5435721314504889	0.2366905807503386	0.0216443624898679
MR-link 2	glutamine	HMDB0000641	glutamine	HMDB0000641	met-d-Gln	bioa_006	6:126492728-127693092	0.7125657288562675	0.2055331866664837	0.0005264717647417
MR-link 2	glutamine	HMDB0000641	glutamine	HMDB0000641	met-d-Gln	bioa_006	6:131635614-132135614	0.5265450885505006	0.1703392478922907	0.0019937924761422
MR-link 2	glutamine	HMDB0000641	glutamine	HMDB0000641	met-d-Gln	bioa_006	7:72772933-73272933	0.7458934701308455	0.1787573499513324	3.0106532358708988e-05
MR-link 2	glutamine	HMDB0000641	glutamine	HMDB0000641	met-d-Gln	bioa_006	8:17124777-17669461	0.9937026943225622	0.1833701287852635	5.98968310247592e-08
MR-link 2	glutamine	HMDB0000641	glutamine	HMDB0000641	met-d-Gln	bioa_006	8:126231747-126731747	0.5941071040440435	0.2374578093490629	0.0123512045638788
MR-link 2	glutamine	HMDB0000641	glutamine	HMDB0000641	met-d-Gln	bioa_006	9:4040541-4540541	0.8837521821986825	0.290518971766953	0.0023502944370865
MR-link 2	glutamine	HMDB0000641	glutamine	HMDB0000641	met-d-Gln	bioa_006	9:21884172-22384172	0.6040995416576027	0.1826439461183525	0.0009412408241765
MR-link 2	glutamine	HMDB0000641	glutamine	HMDB0000641	met-d-Gln	bioa_006	10:98828483-99609412	0.7993785705073639	0.0898464241957705	5.729066514370387e-19
MR-link 2	glutamine	HMDB0000641	glutamine	HMDB0000641	met-d-Gln	bioa_006	10:114535278-115035278	0.4048270203089602	0.21623785370914	0.061187566830592
MR-link 2	glutamine	HMDB0000641	glutamine	HMDB0000641	met-d-Gln	bioa_006	11:8005408-8505408	0.9211209028273312	0.1774185911388356	2.082765825874475e-07
MR-link 2	glutamine	HMDB0000641	glutamine	HMDB0000641	met-d-Gln	bioa_006	11:18148958-18648958	0.9700970960407131	0.3553500751952078	0.0063338980188964
MR-link 2	glutamine	HMDB0000641	glutamine	HMDB0000641	met-d-Gln	bioa_006	11:73860169-74360169	0.5665672426078845	0.1885448654390719	0.0026562752519638
MR-link 2	glutamine	HMDB0000641	glutamine	HMDB0000641	met-d-Gln	bioa_006	12:4051876-4551876	0.6064662569765747	0.3025674842768509	0.0450272323352095
MR-link 2	glutamine	HMDB0000641	glutamine	HMDB0000641	met-d-Gln	bioa_006	12:46377388-47736079	0.9501614760636076	0.1498060004917408	2.2590049775138384e-10
MR-link 2	glutamine	HMDB0000641	glutamine	HMDB0000641	met-d-Gln	bioa_006	12:55949170-57674145	0.8797889220406916	0.0910963144321808	4.555933027860721e-22
MR-link 2	glutamine	HMDB0000641	glutamine	HMDB0000641	met-d-Gln	bioa_006	12:59330993-60240767	0.7575099404746457	0.1968546149234526	0.0001190530206408
MR-link 2	glutamine	HMDB0000641	glutamine	HMDB0000641	met-d-Gln	bioa_006	12:121134495-121634495	0.2655668034981263	0.36303778111359	0.4644659558884085
MR-link 2	glutamine	HMDB0000641	glutamine	HMDB0000641	met-d-Gln	bioa_006	14:21242229-21782312	0.7255926310333904	0.1761247880322707	3.792600036073599e-05
MR-link 2	glutamine	HMDB0000641	glutamine	HMDB0000641	met-d-Gln	bioa_006	14:74940531-75440531	0.9071119589484432	0.3398128553803562	0.0075976561276726
MR-link 2	glutamine	HMDB0000641	glutamine	HMDB0000641	met-d-Gln	bioa_006	14:100545139-101045139	0.7333695361727804	0.2482770223061202	0.0031385103254367
MR-link 2	glutamine	HMDB0000641	glutamine	HMDB0000641	met-d-Gln	bioa_006	16:70118909-70618909	1.039181542652867	0.492509860093026	0.0348608502515936
MR-link 2	glutamine	HMDB0000641	glutamine	HMDB0000641	met-d-Gln	bioa_006	17:25345818-25845818	0.3224659656250804	0.3125708816729171	0.3022327866097208
MR-link 2	glutamine	HMDB0000641	glutamine	HMDB0000641	met-d-Gln	bioa_006	18:31306350-31806350	0.7323346594040312	0.2333023905619063	0.0016952927795493
MR-link 2	glutamine	HMDB0000641	glutamine	HMDB0000641	met-d-Gln	bioa_006	20:55862882-56362882	0.1556235017844282	0.2562325360405798	0.54361692534642
MR-link 2	glutamine	HMDB0000641	glutamine	HMDB0000641	met-d-Gln	bioa_006	22:44074730-44574730	0.5773668139333883	0.4036968221522338	0.1526598963340696
MR-link 2	2-aminobutyrate	HMDB0000452	heme	HMDB0003178	GCST90200305	M32593	2:64970910-65470910	0.0846886367914148	0.1166239560414391	0.4677355138734329
MR-link 2	2-aminobutyrate	HMDB0000452	heme	HMDB0003178	GCST90200305	M32593	4:88993818-89493818	0.0191676558783431	0.1764099301553569	0.9134768775121908
MR-link 2	kynurenate	HMDB0000715	isoleucine	HMDB0000172	GCST90200454	bioa_010	1:241463402-241963402	-0.019861659801804	0.0259805240925545	0.4445796745183172
MR-link 2	kynurenate	HMDB0000715	isoleucine	HMDB0000172	GCST90200454	bioa_010	4:170711647-171211647	-0.0415932920886406	0.0384398612067729	0.2792367811803735
MR-link 2	kynurenate	HMDB0000715	isoleucine	HMDB0000172	GCST90200454	bioa_010	16:58517848-59017848	-0.0419703580019523	0.0516754784378972	0.4166820486020318
MR-link 2	oleamide	HMDB0002117	aspartate	HMDB0000191	M32458	M15996	12:21138621-21638621	-0.11054164493831	0.1045652459426301	0.2904409739647056
MR-link 2	oleamide	HMDB0002117	aspartate	HMDB0000191	M32458	M15996	19:15740431-16240431	-0.0636859308145013	0.1876594636821876	0.7343312618871587
MR-link 2	citrate	HMDB0000094	hypoxanthine	HMDB0000157	met-d-Citrate	M03127	1:206967359-207467359	-0.0172844746746589	0.2897806084140832	0.9524369747979828
MR-link 2	citrate	HMDB0000094	hypoxanthine	HMDB0000157	met-d-Citrate	M03127	2:6909613-7409613	1.07076702797263	0.64830032397486	0.0986053552771419
MR-link 2	citrate	HMDB0000094	hypoxanthine	HMDB0000157	met-d-Citrate	M03127	2:211290507-211790507	-0.7058581175444125	0.534063125155461	0.1862762493531787
MR-link 2	citrate	HMDB0000094	hypoxanthine	HMDB0000157	met-d-Citrate	M03127	2:241907241-242693157	-0.2140668501132075	1.1681740976520856	0.8546025716351383
MR-link 2	citrate	HMDB0000094	hypoxanthine	HMDB0000157	met-d-Citrate	M03127	4:77164144-77664144	0.9404832125434296	0.7357729995986524	0.2011702137784615
MR-link 2	citrate	HMDB0000094	hypoxanthine	HMDB0000157	met-d-Citrate	M03127	5:14438417-15122542	-0.0186880972409217	0.139634256606803	0.8935322204597379
MR-link 2	citrate	HMDB0000094	hypoxanthine	HMDB0000157	met-d-Citrate	M03127	5:43252947-44074677	0.2627567946237774	0.3857227251309382	0.4957408897129008
MR-link 2	citrate	HMDB0000094	hypoxanthine	HMDB0000157	met-d-Citrate	M03127	5:176569252-177069252	0.9181842253149424	0.9421497418032252	0.3297771026880572
MR-link 2	citrate	HMDB0000094	hypoxanthine	HMDB0000157	met-d-Citrate	M03127	6:18111878-18611878	-0.0035600448786036	0.4475283735625805	0.9936529725166058
MR-link 2	citrate	HMDB0000094	hypoxanthine	HMDB0000157	met-d-Citrate	M03127	7:72772933-73272933	0.2845736583476551	0.4210541772229117	0.4991295629604346
MR-link 2	citrate	HMDB0000094	hypoxanthine	HMDB0000157	met-d-Citrate	M03127	8:126256694-126756694	0.8429657317549255	0.4134626668257476	0.0414704640340156
MR-link 2	citrate	HMDB0000094	hypoxanthine	HMDB0000157	met-d-Citrate	M03127	9:95648531-96148531	0.1502927601091299	0.6793353377229358	0.8249094506738255
MR-link 2	citrate	HMDB0000094	hypoxanthine	HMDB0000157	met-d-Citrate	M03127	9:135899500-136399500	-1.5466637730520651	0.7257597879423064	0.0330812350969411
MR-link 2	citrate	HMDB0000094	hypoxanthine	HMDB0000157	met-d-Citrate	M03127	10:64654071-65607438	-0.3704857926540735	0.5259203262327785	0.4811511346822231
MR-link 2	citrate	HMDB0000094	hypoxanthine	HMDB0000157	met-d-Citrate	M03127	10:94589724-95089724	0.2870596561986918	0.7086972601846868	0.6854388593135103
MR-link 2	citrate	HMDB0000094	hypoxanthine	HMDB0000157	met-d-Citrate	M03127	11:13111524-13611524	0.0839382216632462	0.8439437954498735	0.9207734486150964
MR-link 2	citrate	HMDB0000094	hypoxanthine	HMDB0000157	met-d-Citrate	M03127	11:61356683-61856683	-0.3300686278742102	0.5859546130609365	0.5732301599405198
MR-link 2	citrate	HMDB0000094	hypoxanthine	HMDB0000157	met-d-Citrate	M03127	12:20812570-21569526	-0.7732145613722733	0.4432984176359225	0.0811189282742729
MR-link 2	citrate	HMDB0000094	hypoxanthine	HMDB0000157	met-d-Citrate	M03127	12:120844110-121665390	0.0234278127351911	0.5378637436426964	0.9652574071604436
MR-link 2	citrate	HMDB0000094	hypoxanthine	HMDB0000157	met-d-Citrate	M03127	14:55030981-55530981	1.254931439719904	1.073502833499724	0.2424011440568391
MR-link 2	citrate	HMDB0000094	hypoxanthine	HMDB0000157	met-d-Citrate	M03127	14:102387585-102887585	-0.1702759630058468	0.7729883935704037	0.8256510001214455
MR-link 2	citrate	HMDB0000094	hypoxanthine	HMDB0000157	met-d-Citrate	M03127	15:42429423-42929423	0.4706234428238094	0.5881052797726285	0.4235736559021501
MR-link 2	citrate	HMDB0000094	hypoxanthine	HMDB0000157	met-d-Citrate	M03127	15:43028726-45186579	-0.7774248663657065	0.508284310997075	0.1261385834675533
MR-link 2	citrate	HMDB0000094	hypoxanthine	HMDB0000157	met-d-Citrate	M03127	17:6092241-7020419	-0.0368855076245894	0.0836357578142694	0.6591944868686259
MR-link 2	citrate	HMDB0000094	hypoxanthine	HMDB0000157	met-d-Citrate	M03127	17:57343504-58184169	1.3045601501677324	0.805848923494506	0.10547643774547
MR-link 2	citrate	HMDB0000094	hypoxanthine	HMDB0000157	met-d-Citrate	M03127	22:18883605-19740639	-0.2662974867251345	0.1862205200082567	0.152713716064932
MR-link 2	aspartate	HMDB0000191	leucine	HMDB0000687	GCST90200370	M00060	3:56598999-57098999	0.075625499956548	0.1251929013172405	0.545795914087467
MR-link 2	adenosine	HMDB0000050	alanine	HMDB0000161	M00555	bioa_001	1:109564880-110064880	-0.0806305626461274	0.0703655113530231	0.2518440401966407
MR-link 2	adenosine	HMDB0000050	alanine	HMDB0000161	M00555	bioa_001	6:96128415-96628415	0.0314437848427715	0.0681667028356698	0.6445993299499868
MR-link 2	creatinine	HMDB0000562	glutamine	HMDB0000641	met-d-Creatinine	GCST90200419	1:62775942-63275942	-0.3893646797385505	0.5770899616632036	0.4998640912926435
MR-link 2	creatinine	HMDB0000562	glutamine	HMDB0000641	met-d-Creatinine	GCST90200419	1:78344069-78844069	-0.1769912730701947	0.5997195564706839	0.7678996166804308
MR-link 2	creatinine	HMDB0000562	glutamine	HMDB0000641	met-d-Creatinine	GCST90200419	1:113008681-113508681	0.0594173435264714	0.612132291125981	0.9226738379690488
MR-link 2	creatinine	HMDB0000562	glutamine	HMDB0000641	met-d-Creatinine	GCST90200419	1:150079982-151190625	0.0090225309030381	0.4915899097932766	0.9853566279326756
MR-link 2	creatinine	HMDB0000562	glutamine	HMDB0000641	met-d-Creatinine	GCST90200419	1:243202864-243702864	-1.0355192096620942	0.9362371864858678	0.2687076200091838
MR-link 2	creatinine	HMDB0000562	glutamine	HMDB0000641	met-d-Creatinine	GCST90200419	2:15538692-16038692	-0.1400611788714321	0.90739878287222	0.8773301461820576
MR-link 2	creatinine	HMDB0000562	glutamine	HMDB0000641	met-d-Creatinine	GCST90200419	2:18426203-18926203	-0.265446713574453	0.7215864265565268	0.7129735654495486
MR-link 2	creatinine	HMDB0000562	glutamine	HMDB0000641	met-d-Creatinine	GCST90200419	2:73303397-74097901	-0.2968195682088155	0.6028469773015311	0.6224627250959703
MR-link 2	creatinine	HMDB0000562	glutamine	HMDB0000641	met-d-Creatinine	GCST90200419	2:121056440-121556440	-1.3191662440029874	1.222696522904296	0.2806326860895697
MR-link 2	creatinine	HMDB0000562	glutamine	HMDB0000641	met-d-Creatinine	GCST90200419	2:148593372-149093372	0.722690580942306	0.7775334856393379	0.352647875958551
MR-link 2	creatinine	HMDB0000562	glutamine	HMDB0000641	met-d-Creatinine	GCST90200419	2:176734544-177234544	0.3922432955003117	0.5120137366552527	0.4436289207955937
MR-link 2	creatinine	HMDB0000562	glutamine	HMDB0000641	met-d-Creatinine	GCST90200419	2:211293055-211793055	-0.5165198565047701	0.3374648513903147	0.1258710994495378
MR-link 2	creatinine	HMDB0000562	glutamine	HMDB0000641	met-d-Creatinine	GCST90200419	2:217394852-217894852	-0.1672369984078077	0.5420336963797199	0.7576743852642358
MR-link 2	creatinine	HMDB0000562	glutamine	HMDB0000641	met-d-Creatinine	GCST90200419	2:220108198-220608198	-0.5999739570421989	0.6080723564398999	0.3237986309410356
MR-link 2	creatinine	HMDB0000562	glutamine	HMDB0000641	met-d-Creatinine	GCST90200419	3:38187471-38687471	-0.3944855553998685	0.7491981645307878	0.5985105143903933
MR-link 2	creatinine	HMDB0000562	glutamine	HMDB0000641	met-d-Creatinine	GCST90200419	3:141462708-141962708	-1.453811118138102	0.7362318317993959	0.0483061946067834
MR-link 2	creatinine	HMDB0000562	glutamine	HMDB0000641	met-d-Creatinine	GCST90200419	3:185024780-185524780	-0.2086459296435916	0.7151246916463018	0.770468901360554
MR-link 2	creatinine	HMDB0000562	glutamine	HMDB0000641	met-d-Creatinine	GCST90200419	4:76880934-77664144	-0.1334255139935216	0.2897375347662994	0.6451539554426575
MR-link 2	creatinine	HMDB0000562	glutamine	HMDB0000641	met-d-Creatinine	GCST90200419	4:103323863-104102802	-1.506967083007429	0.7603617818233955	0.0474895406584328
MR-link 2	creatinine	HMDB0000562	glutamine	HMDB0000641	met-d-Creatinine	GCST90200419	5:39144851-39644851	0.4849600892685937	0.5358954922912029	0.3654904296486749
MR-link 2	creatinine	HMDB0000562	glutamine	HMDB0000641	met-d-Creatinine	GCST90200419	5:53045546-53835870	0.2407905963321933	0.4270107812275988	0.572823438377634
MR-link 2	creatinine	HMDB0000562	glutamine	HMDB0000641	met-d-Creatinine	GCST90200419	5:176565124-177065124	0.1935613210107343	0.5291329293370448	0.7145079798347376
MR-link 2	creatinine	HMDB0000562	glutamine	HMDB0000641	met-d-Creatinine	GCST90200419	6:43556335-44056335	-0.1042004154704719	0.5606309483259763	0.8525523864051274
MR-link 2	creatinine	HMDB0000562	glutamine	HMDB0000641	met-d-Creatinine	GCST90200419	6:108750742-109250742	-1.1253121607783323	0.5143518093740259	0.0286822935263772
MR-link 2	creatinine	HMDB0000562	glutamine	HMDB0000641	met-d-Creatinine	GCST90200419	6:133547208-134047208	0.2589061177596853	0.6229890594025198	0.6777122838577914
MR-link 2	creatinine	HMDB0000562	glutamine	HMDB0000641	met-d-Creatinine	GCST90200419	6:160418389-160927934	-0.0605437828312229	0.2794349872389828	0.8284694223340616
MR-link 2	creatinine	HMDB0000562	glutamine	HMDB0000641	met-d-Creatinine	GCST90200419	7:1036567-1536567	-0.0170549317777833	0.5672465640091409	0.9760142807414453
MR-link 2	creatinine	HMDB0000562	glutamine	HMDB0000641	met-d-Creatinine	GCST90200419	7:25488956-25988956	-0.1302326420111414	0.5770273385780239	0.8214380313846222
MR-link 2	creatinine	HMDB0000562	glutamine	HMDB0000641	met-d-Creatinine	GCST90200419	7:76984640-77791673	0.2102553126395101	0.6823373473916362	0.7579759365643077
MR-link 2	creatinine	HMDB0000562	glutamine	HMDB0000641	met-d-Creatinine	GCST90200419	7:128492221-128992221	1.074355987902018	0.7692836521218542	0.1625438878102904
MR-link 2	creatinine	HMDB0000562	glutamine	HMDB0000641	met-d-Creatinine	GCST90200419	7:151165041-151665041	0.2011768824086877	0.368411107317052	0.5850203785224197
MR-link 2	creatinine	HMDB0000562	glutamine	HMDB0000641	met-d-Creatinine	GCST90200419	8:8031142-9250941	-0.7620522826615217	0.5209565411888442	0.143523660823166
MR-link 2	creatinine	HMDB0000562	glutamine	HMDB0000641	met-d-Creatinine	GCST90200419	8:9759952-10530228	-0.7390229687781273	0.8166619611115443	0.36550178470729
MR-link 2	creatinine	HMDB0000562	glutamine	HMDB0000641	met-d-Creatinine	GCST90200419	8:10561829-11945872	-0.7981067094037637	0.6316837826042072	0.2064241874668065
MR-link 2	creatinine	HMDB0000562	glutamine	HMDB0000641	met-d-Creatinine	GCST90200419	8:19609539-20109539	-0.4890735470359545	0.5549314896556692	0.378143350530136
MR-link 2	creatinine	HMDB0000562	glutamine	HMDB0000641	met-d-Creatinine	GCST90200419	8:23527006-24027006	-0.8013453242743305	0.6104574732914012	0.1892852729802936
MR-link 2	creatinine	HMDB0000562	glutamine	HMDB0000641	met-d-Creatinine	GCST90200419	8:30157389-30657389	-0.071375300336624	0.5993543784191928	0.9052064491469488
MR-link 2	creatinine	HMDB0000562	glutamine	HMDB0000641	met-d-Creatinine	GCST90200419	8:144768354-145268354	0.3811810918471963	0.6537437520553522	0.5598433750967655
MR-link 2	creatinine	HMDB0000562	glutamine	HMDB0000641	met-d-Creatinine	GCST90200419	9:71184707-71684707	-0.9974731302405784	0.8890259324612646	0.261869119307118
MR-link 2	creatinine	HMDB0000562	glutamine	HMDB0000641	met-d-Creatinine	GCST90200419	10:52398454-52898454	1.2767788362717167	0.707438846446048	0.0711074877345082
MR-link 2	creatinine	HMDB0000562	glutamine	HMDB0000641	met-d-Creatinine	GCST90200419	11:1928330-2428330	-0.97841097714744	0.686710120913748	0.1542207501725891
MR-link 2	creatinine	HMDB0000562	glutamine	HMDB0000641	met-d-Creatinine	GCST90200419	11:2548804-3048804	-0.1834135543680011	0.6146306800088742	0.7653882547495405
MR-link 2	creatinine	HMDB0000562	glutamine	HMDB0000641	met-d-Creatinine	GCST90200419	11:30504837-31294673	-0.1516534244524571	0.3367711027083517	0.6524825854026757
MR-link 2	creatinine	HMDB0000562	glutamine	HMDB0000641	met-d-Creatinine	GCST90200419	11:116373213-117240760	1.0562270559421871	0.4215538209460293	0.0122258748864159
MR-link 2	creatinine	HMDB0000562	glutamine	HMDB0000641	met-d-Creatinine	GCST90200419	12:15092463-15592463	-1.1551642075747033	0.8400504670713588	0.1690964553715134
MR-link 2	creatinine	HMDB0000562	glutamine	HMDB0000641	met-d-Creatinine	GCST90200419	15:41118334-41871842	-0.1443501796648347	0.5242453380994913	0.7830484884597841
MR-link 2	creatinine	HMDB0000562	glutamine	HMDB0000641	met-d-Creatinine	GCST90200419	15:45400360-46179051	0.4101546326212816	0.2961543761010654	0.1660722695785739
MR-link 2	creatinine	HMDB0000562	glutamine	HMDB0000641	met-d-Creatinine	GCST90200419	15:53700578-54200578	0.5062395232397678	0.7593005588558337	0.5049521332288816
MR-link 2	creatinine	HMDB0000562	glutamine	HMDB0000641	met-d-Creatinine	GCST90200419	15:76097375-76597375	-0.2421398486591454	0.592419895193806	0.682737734907573
MR-link 2	creatinine	HMDB0000562	glutamine	HMDB0000641	met-d-Creatinine	GCST90200419	16:20142332-21335139	-0.5793812213054765	0.283813032212632	0.0412092307731422
MR-link 2	creatinine	HMDB0000562	glutamine	HMDB0000641	met-d-Creatinine	GCST90200419	16:89453424-89953424	-0.4233950889175777	0.5580761573769283	0.4480505762150167
MR-link 2	creatinine	HMDB0000562	glutamine	HMDB0000641	met-d-Creatinine	GCST90200419	17:19176536-19724875	-1.2398791511831346	0.6586450052538957	0.0597722936547959
MR-link 2	creatinine	HMDB0000562	glutamine	HMDB0000641	met-d-Creatinine	GCST90200419	17:37200083-37954217	-0.1178423608989818	0.5078831466100289	0.8165174130376129
MR-link 2	creatinine	HMDB0000562	glutamine	HMDB0000641	met-d-Creatinine	GCST90200419	17:58690466-59700441	-0.5959063861150292	0.3872685110404797	0.1238672547842963
MR-link 2	creatinine	HMDB0000562	glutamine	HMDB0000641	met-d-Creatinine	GCST90200419	18:76910235-77410235	0.5466221981100998	0.5179669321797907	0.291277818504951
MR-link 2	creatinine	HMDB0000562	glutamine	HMDB0000641	met-d-Creatinine	GCST90200419	19:32940263-33709298	0.200201614307825	0.4805587362404357	0.676969723305687
MR-link 2	creatinine	HMDB0000562	glutamine	HMDB0000641	met-d-Creatinine	GCST90200419	19:45162079-45662079	-1.3951375677430526	0.9926211696262486	0.1598701006091555
MR-link 2	creatinine	HMDB0000562	glutamine	HMDB0000641	met-d-Creatinine	GCST90200419	20:32653904-33537782	0.4317696592925171	0.4865176789351703	0.374826115781915
MR-link 2	creatinine	HMDB0000562	glutamine	HMDB0000641	met-d-Creatinine	GCST90200419	22:38345240-38845240	-0.9479812542263608	1.0660753476873426	0.3738819663437445
MR-link 2	4-hydroxyphenylpyruvate	HMDB0000707	sphingosine 1-phosphate	HMDB0000277	GCST90200300	GCST90199657	11:63046797-63546797	-0.1858152372880602	0.4406831349622432	0.6732785279967344
MR-link 2	4-hydroxyphenylpyruvate	HMDB0000707	sphingosine 1-phosphate	HMDB0000277	GCST90200300	GCST90199657	12:122051275-122551275	0.1002269643808798	0.1795073499681043	0.5766090766016182
MR-link 2	5-oxoproline	HMDB0000267	glutamine	HMDB0000641	M01494	bioa_006	8:144903138-145403138	0.0048252195874402	0.0169861719372935	0.7763586440708214
MR-link 2	s-1-pyrroline-5-carboxylate	HMDB0001301	leucine	HMDB0000687	GCST90200381	GCST90200389	1:18949448-19449448	-0.0244188079429798	0.1524713832610064	0.872760249746057
MR-link 2	s-1-pyrroline-5-carboxylate	HMDB0001301	leucine	HMDB0000687	GCST90200381	GCST90200389	8:144432748-145014955	0.0535237379417377	0.0416564060164386	0.1988320815938107
MR-link 2	tryptophan	HMDB0000929	alpha-ketoglutarate	HMDB0000208	M00054	GCST90200455	3:189559163-190059163	-0.1613085162887337	0.4791452176031647	0.736374026874359
MR-link 2	tryptophan	HMDB0000929	alpha-ketoglutarate	HMDB0000208	M00054	GCST90200455	5:153760041-154260041	0.0123825033065594	0.342666706005695	0.9711741517267918
MR-link 2	tryptophan	HMDB0000929	alpha-ketoglutarate	HMDB0000208	M00054	GCST90200455	6:111281159-111781159	-0.0012412108978552	0.1672752665225908	0.9940796153257327
MR-link 2	tryptophan	HMDB0000929	alpha-ketoglutarate	HMDB0000208	M00054	GCST90200455	6:125293311-125793311	-0.1035462488469853	0.3685427102557314	0.7787400622557237
MR-link 2	tryptophan	HMDB0000929	alpha-ketoglutarate	HMDB0000208	M00054	GCST90200455	7:14057409-14557409	0.2439108843369977	0.1957645996047139	0.2127865377914047
MR-link 2	tryptophan	HMDB0000929	alpha-ketoglutarate	HMDB0000208	M00054	GCST90200455	11:116404435-116904435	0.0299169751951645	0.1380825722182251	0.8284732941183002
MR-link 2	tryptophan	HMDB0000929	alpha-ketoglutarate	HMDB0000208	M00054	GCST90200455	16:53794515-54294515	0.5043380694797631	0.3874265690139477	0.1929969773176589
MR-link 2	myo-inositol	HMDB0000211	glutamine	HMDB0000641	GCST90200401	bioa_006	16:24676314-25176314	-0.0061593433627743	0.0462083389361554	0.893960033402205
MR-link 2	1-stearoyl-2-oleoyl-gps (18:0/18:1)	HMDB0010163	kynurenate	HMDB0000715	GCST90199652	GCST90200454	3:56598999-57098999	-0.0133830215527274	0.1627867650144084	0.9344781505352412
MR-link 2	glutamate	HMDB0000148	aspartate	HMDB0000191	bioa_007	GCST90200370	12:121174861-121674861	0.2638049919323939	0.37593443908974	0.482846700843033
MR-link 2	4-acetamidobutanoate	HMDB0003681	n6,n6,n6-trimethyllysine	HMDB0001325	GCST90200311	GCST90200344	8:18005709-18505709	-0.0380237396186604	0.0588671527176545	0.5183282142318935
MR-link 2	4-acetamidobutanoate	HMDB0003681	n6,n6,n6-trimethyllysine	HMDB0001325	GCST90200311	GCST90200344	22:50435332-50935332	-0.043806856947728	0.3059956656331808	0.8861624842234084
MR-link 2	serine	HMDB0000187	sulfate*	HMDB01448	bioa_018	GCST90199896	1:11610843-12110843	-0.3088176754364841	0.3468875493669597	0.3733300611669333
MR-link 2	serine	HMDB0000187	sulfate*	HMDB01448	bioa_018	GCST90199896	1:119427250-120522606	-0.0491755082536847	0.0834661912485911	0.5557493904802664
MR-link 2	serine	HMDB0000187	sulfate*	HMDB01448	bioa_018	GCST90199896	2:27480940-27980940	0.232820889954869	0.2436677632206835	0.3393324931239964
MR-link 2	serine	HMDB0000187	sulfate*	HMDB01448	bioa_018	GCST90199896	2:211315692-212076215	-0.1151413964477292	0.1079863360332035	0.2863066039730945
MR-link 2	serine	HMDB0000187	sulfate*	HMDB01448	bioa_018	GCST90199896	3:125660381-126160381	0.2200708851566625	0.2654186371654023	0.4070216182474923
MR-link 2	serine	HMDB0000187	sulfate*	HMDB01448	bioa_018	GCST90199896	7:55551853-56922308	0.0578630771051823	0.1663163208640252	0.7279079289004861
MR-link 2	serine	HMDB0000187	sulfate*	HMDB01448	bioa_018	GCST90199896	8:126232621-126732621	-0.1370880580175968	0.5716277079793824	0.8104693932477638
MR-link 2	serine	HMDB0000187	sulfate*	HMDB01448	bioa_018	GCST90199896	10:65065800-65565800	-0.8954574461245851	0.3849491842572279	0.0200094554026187
MR-link 2	tryptophan	HMDB0000929	hypotaurine	HMDB0000965	GCST90200441	GCST90200379	4:156527528-157027528	-0.6260336715678687	0.4002970751213133	0.1178357292868575
MR-link 2	tryptophan	HMDB0000929	hypotaurine	HMDB0000965	GCST90200441	GCST90200379	6:111301079-112053797	-0.1580835202110715	0.1338082283505863	0.2374365010996365
MR-link 2	isoursodeoxycholate	HMDB0000686	acetoacetate	HMDB0000060	GCST90199892	met-d-Acetoacetate	5:35715970-36215970	0.0033414240661992	0.0751190931008781	0.9645204483441732
MR-link 2	phosphoethanolamine	HMDB0000224	histidine	HMDB0000177	GCST90200281	GCST90200377	1:21573292-22073292	0.0310446346283706	0.1059461418767771	0.7695047280380589
MR-link 2	phosphoethanolamine	HMDB0000224	histidine	HMDB0000177	GCST90200281	GCST90200377	1:27206842-27706842	-0.0487519050937466	0.3236243904413855	0.8802569589571566
MR-link 2	betaine	HMDB0000043	glycine	HMDB0000123	M03141	GCST90200707	2:211337631-211837631	-3.0493122144406275	0.5277249465947318	7.549388474823946e-09
MR-link 2	betaine	HMDB0000043	glycine	HMDB0000123	M03141	GCST90200707	5:78095798-78666416	0.113158486182319	0.1308606113321129	0.3871895596564523
MR-link 2	betaine	HMDB0000043	glycine	HMDB0000123	M03141	GCST90200707	12:30349-530349	0.2627249832547031	0.1773916872119848	0.1385947148610843
MR-link 2	biliverdin	HMDB0001008	creatine	HMDB0000064	GCST90200706	GCST90200323	2:233898737-234978158	-0.0159292992633241	0.0257989993643659	0.5369454373699991
MR-link 2	biliverdin	HMDB0001008	creatine	HMDB0000064	GCST90200706	GCST90200323	12:21102315-21602315	-0.1401210667981586	0.1748159221475844	0.4228220345133647
MR-link 2	5-oxoproline	HMDB0000267	uridine	HMDB0000296	M01494	M00606	8:144903138-145403138	-0.0508646855999491	0.0448237137754889	0.256470951837107
MR-link 2	creatinine	HMDB0000562	citrate	HMDB0000094	bioa_026	M01564	1:109627506-110127506	0.8705788795336964	0.6247761879873823	0.1634912522183188
MR-link 2	creatinine	HMDB0000562	citrate	HMDB0000094	bioa_026	M01564	2:27480940-27980940	0.5512178408240072	0.4207410625456709	0.1901580090741877
MR-link 2	creatinine	HMDB0000562	citrate	HMDB0000094	bioa_026	M01564	2:73467567-73967567	0.2424795613202335	0.6565705921080561	0.711894997292398
MR-link 2	creatinine	HMDB0000562	citrate	HMDB0000094	bioa_026	M01564	2:121056440-121556440	1.921590711584523	1.0279949218422293	0.0615865252952727
MR-link 2	creatinine	HMDB0000562	citrate	HMDB0000094	bioa_026	M01564	2:211315692-211815692	-1.1840742935193966	0.4065107784402728	0.003582330102343
MR-link 2	creatinine	HMDB0000562	citrate	HMDB0000094	bioa_026	M01564	2:217404869-217904869	0.3162413481240052	0.6346017814576962	0.618251197021374
MR-link 2	creatinine	HMDB0000562	citrate	HMDB0000094	bioa_026	M01564	4:77118847-77618847	0.1224965593849038	0.3667078677854767	0.7383463639859897
MR-link 2	creatinine	HMDB0000562	citrate	HMDB0000094	bioa_026	M01564	5:39171736-39671736	0.3477790781037179	0.614027795771829	0.5711288296685298
MR-link 2	creatinine	HMDB0000562	citrate	HMDB0000094	bioa_026	M01564	5:67795622-68295622	-0.2633984743889224	0.5917453312412466	0.6562320683040823
MR-link 2	creatinine	HMDB0000562	citrate	HMDB0000094	bioa_026	M01564	5:176567143-177067143	0.097006251638444	0.6328626719725108	0.8781761495922171
MR-link 2	creatinine	HMDB0000562	citrate	HMDB0000094	bioa_026	M01564	6:6868990-7368990	-0.951665092627556	0.6375842935907965	0.1355391397991355
MR-link 2	creatinine	HMDB0000562	citrate	HMDB0000094	bioa_026	M01564	6:43564625-44064625	1.0325260631149535	0.8394858196538247	0.2187156151841823
MR-link 2	creatinine	HMDB0000562	citrate	HMDB0000094	bioa_026	M01564	6:160442375-160942375	0.4148834147826082	0.4318690499139108	0.336718382467342
MR-link 2	creatinine	HMDB0000562	citrate	HMDB0000094	bioa_026	M01564	7:77297198-77797198	-1.1172785274721069	0.722025300404918	0.1217612883231577
MR-link 2	creatinine	HMDB0000562	citrate	HMDB0000094	bioa_026	M01564	7:151157801-151657801	0.1000480020267439	0.7062660439846896	0.8873504122985011
MR-link 2	creatinine	HMDB0000562	citrate	HMDB0000094	bioa_026	M01564	8:23501151-24001151	0.288645680861233	0.6545388248821924	0.6592195679346761
MR-link 2	creatinine	HMDB0000562	citrate	HMDB0000094	bioa_026	M01564	11:30518678-31018678	-0.4625536141581908	0.581363187870436	0.4262435029343124
MR-link 2	creatinine	HMDB0000562	citrate	HMDB0000094	bioa_026	M01564	15:45399813-46200138	-0.4210660581293196	0.2762882749211697	0.1275062454799712
MR-link 2	creatinine	HMDB0000562	citrate	HMDB0000094	bioa_026	M01564	15:75279182-75779182	-0.4327365132570114	0.6233213346953466	0.4875297902586153
MR-link 2	creatinine	HMDB0000562	citrate	HMDB0000094	bioa_026	M01564	15:75910951-76410951	0.3239411229609401	0.5346078048347312	0.5445535161779835
MR-link 2	creatinine	HMDB0000562	citrate	HMDB0000094	bioa_026	M01564	16:20117645-20617645	0.249103362045439	0.5670542370115297	0.6604487280739824
MR-link 2	creatinine	HMDB0000562	citrate	HMDB0000094	bioa_026	M01564	17:37370347-37870347	-0.0060480785901994	0.4807852524779967	0.9899632086590628
MR-link 2	creatinine	HMDB0000562	citrate	HMDB0000094	bioa_026	M01564	17:58724447-59700441	0.5783816124469336	0.3685273857288035	0.1165454547254138
MR-link 2	creatinine	HMDB0000562	citrate	HMDB0000094	bioa_026	M01564	19:33119611-33619611	-0.5354857126942865	0.6634239663750463	0.4195774128361738
MR-link 2	creatinine	HMDB0000562	citrate	HMDB0000094	bioa_026	M01564	22:40650077-41150077	0.2783075578762654	0.7176359884760108	0.6981554636446686
MR-link 2	5-oxoproline	HMDB0000267	tryptophan	HMDB0000929	M01494	M00054	8:144903138-145403138	-0.0139890444742535	0.0495003640867658	0.7774797387378091
MR-link 2	dimethylglycine	HMDB0000092	arginine	HMDB0000517	GCST90200424	bioa_002	5:78080227-78832833	0.05129021916113	0.029686419139616	0.0840360247630087
MR-link 2	dimethylglycine	HMDB0000092	arginine	HMDB0000517	GCST90200424	bioa_002	10:103976834-104737382	0.1201045819840804	0.0875186138932032	0.169960152505901
MR-link 2	dimethylglycine	HMDB0000092	arginine	HMDB0000517	GCST90200424	bioa_002	15:76242337-76742337	0.0347626853366814	0.07371052615268	0.6372045668006552
MR-link 2	1-methylnicotinamide	HMDB0000699	alanine	HMDB0000161	GCST90200406	met-d-Ala	6:160317928-160817928	-0.0945239340227298	0.0495022146294269	0.0561990401571601
MR-link 2	arachidonate (20:4n6)	HMDB0001043	cysteine	HMDB0000574	GCST90200358	GCST90200439	11:61052244-62029047	-0.0066662074328984	0.0549333118513681	0.9034130968543572
MR-link 2	3-(4-hydroxyphenyl)lactate	HMDB0000755	phenylethylamine	HMDB0012275	GCST90200371	bioa_015	6:111301079-111801079	0.1710790158385574	0.188124864991046	0.3631438921513539
MR-link 2	3-(4-hydroxyphenyl)lactate	HMDB0000755	phenylethylamine	HMDB0012275	GCST90200371	bioa_015	17:79941425-80441425	0.0201311634680568	0.1172496474902037	0.8636774158211561
MR-link 2	citrulline	HMDB0000904	n6,n6,n6-trimethyllysine	HMDB0001325	M02132	GCST90200344	10:97115163-97871266	0.0707056942503756	0.129909241319605	0.5862557331603164
MR-link 2	3-methyl-2-oxobutyrate	HMDB0000019	1-(1-enyl-stearoyl)-2-arachidonoyl-gpe (p-18:0/20:4)*	HMDB0005779	GCST90199677	GCST90200058	4:88953670-89453670	0.2032369466539956	0.1086592573607324	0.0614274342114345
MR-link 2	7-methylxanthine	HMDB0001991	valine	HMDB0000883	M34390	M01649	5:168189476-168689476	0.0013164183222217	0.0009734081682803	0.1762535923881134
MR-link 2	taurine	HMDB0000251	orotidine	HMDB0000788	bioa_034	GCST90200681	19:54074995-54574995	0.0243646897094208	0.1371533841162342	0.8590013419692125
MR-link 2	4-methyl-2-oxopentanoate	HMDB0000695	3-hydroxybutyrate (bhba)	HMDB0000011	M22116	M00542	4:88976422-89476422	-0.0181307467828918	0.15008557827428	0.9038472919713616
MR-link 2	4-methyl-2-oxopentanoate	HMDB0000695	3-hydroxybutyrate (bhba)	HMDB0000011	M22116	M00542	13:48209901-48709901	0.3119639038933732	0.2318474090559797	0.1784454274879179
MR-link 2	isoleucine	HMDB0000172	methionine	HMDB0000696	bioa_010	M01302	2:27480940-27980940	-0.3527000172137144	0.3780036357844472	0.3507890656266889
MR-link 2	isoleucine	HMDB0000172	methionine	HMDB0000696	bioa_010	M01302	4:88976422-89476422	0.0878125592081811	0.1901958331394836	0.6442997026083704
MR-link 2	isoleucine	HMDB0000172	methionine	HMDB0000696	bioa_010	M01302	12:56615040-57115040	1.7432806519010446	0.6459763292901572	0.0069615969420431
MR-link 2	isoleucine	HMDB0000172	methionine	HMDB0000696	bioa_010	M01302	16:70059237-70559237	0.1233517223556587	0.3394505420951311	0.7163162335148716
MR-link 2	1-methylxanthine	HMDB0010738	phenylalanine	HMDB0000159	GCST90199763	met-d-Phe	8:18005709-18505709	0.012360997795859	0.0139460051587458	0.3754306483807029
MR-link 2	1-methylxanthine	HMDB0010738	phenylalanine	HMDB0000159	GCST90199763	met-d-Phe	15:74275585-74775585	0.0558161334403107	0.0359798530206537	0.1208258959678887
MR-link 2	1-methylxanthine	HMDB0010738	phenylalanine	HMDB0000159	GCST90199763	met-d-Phe	15:74777880-75599999	0.0692179537197837	0.0344068865516857	0.0442466044754478
MR-link 2	4-methyl-2-oxopentanoate	HMDB0000695	2-oxoarginine*	HMDB0004225	GCST90199655	GCST90199903	4:88953670-89453670	-0.0906878898369946	0.1758676911481386	0.6060920703735215
MR-link 2	phosphate	HMDB0001429	serine	HMDB0000187	GCST90200393	bioa_018	1:21570042-22070042	-0.0836991911913035	0.0705948720835425	0.2357696079271755
MR-link 2	1-(1-enyl-stearoyl)-2-arachidonoyl-gpe (p-18:0/20:4)*	HMDB0005779	4-acetamidobutanoate	HMDB0003681	GCST90200058	M01558	11:61307803-62000560	-0.0202746464082165	0.065700391726017	0.7576315467129967
MR-link 2	glycine	HMDB0000123	3,7-dimethylurate	HMDB0001982	M32338	GCST90199755	2:211289363-212090389	-0.0250314092067916	0.0370699956928354	0.4995187506170461
MR-link 2	ornithine	HMDB0000214	lactate	HMDB0000190	GCST90200404	met-d-Lactate	6:131644358-132144358	0.057125563608285	0.0396172640936055	0.1493203986592663
MR-link 2	ornithine	HMDB0000214	lactate	HMDB0000190	GCST90200404	met-d-Lactate	6:161178041-161678041	0.0		0.9999886115621162
MR-link 2	citrulline	HMDB0000904	alpha-tocopherol	HMDB0001893	bioa_005	M01561	2:211099261-211599261	0.2005756912318759	0.1494816271840153	0.1796581534366288
MR-link 2	citrulline	HMDB0000904	alpha-tocopherol	HMDB0001893	bioa_005	M01561	8:10310878-10810878	-0.3379386222529925	0.3474438201440192	0.3307310172963004
MR-link 2	citrulline	HMDB0000904	alpha-tocopherol	HMDB0001893	bioa_005	M01561	8:11437159-11937159	-0.0361935546073183	0.3480545800726472	0.9171787462982244
MR-link 2	citrulline	HMDB0000904	alpha-tocopherol	HMDB0001893	bioa_005	M01561	9:133044244-133627617	-0.0262602256084654	0.1248612545936171	0.8334216359717321
MR-link 2	citrulline	HMDB0000904	alpha-tocopherol	HMDB0001893	bioa_005	M01561	9:135893372-136393372	-0.064883253033295	0.3250085275741254	0.8417656300404974
MR-link 2	citrulline	HMDB0000904	alpha-tocopherol	HMDB0001893	bioa_005	M01561	10:97138579-97638579	0.1364564276478775	0.3454035673552281	0.6927958427047363
MR-link 2	citrulline	HMDB0000904	alpha-tocopherol	HMDB0001893	bioa_005	M01561	17:9542768-10042768	-0.4267180049238877	0.2659441889613383	0.1085951444182281
MR-link 2	tryptophan	HMDB0000929	threonine	HMDB0000167	bioa_020	GCST90200432	4:156560755-157060755	-0.1672268009255244	0.160993675937272	0.2989365665432219
MR-link 2	tryptophan	HMDB0000929	threonine	HMDB0000167	bioa_020	GCST90200432	6:111336667-112095774	-0.3374351775500198	0.1895389175751286	0.0750277033665673
MR-link 2	4-acetamidobutanoate	HMDB0003681	eicosapentaenoate (epa; 20:5n3)	HMDB0001999	M01558	M18467	8:18010431-18510431	-0.011627398498425	0.059545802528891	0.8451830323693639
MR-link 2	4-acetamidobutanoate	HMDB0003681	eicosapentaenoate (epa; 20:5n3)	HMDB0001999	M01558	M18467	18:22536478-23036478	0.0533066323473131	0.2658119639823471	0.841056215277951
MR-link 2	creatine	HMDB0000064	tryptophan	HMDB0000929	GCST90200323	GCST90200441	2:211290507-211790507	0.0969585031315682	0.0792656987214555	0.2212508287704624
MR-link 2	creatine	HMDB0000064	tryptophan	HMDB0000929	GCST90200323	GCST90200441	15:45404327-45904327	0.2289014223513004	0.1307442359123944	0.0799877287581863
MR-link 2	valine	HMDB0000883	cystine	HMDB0000192	bioa_022	M31454	2:27492603-27992603	-2.110083957007384	1.1809173967868023	0.0739669781347119
MR-link 2	valine	HMDB0000883	cystine	HMDB0000192	bioa_022	M31454	2:64958074-65458074	0.1348101558023347	0.490637604106607	0.7834966101096837
MR-link 2	valine	HMDB0000883	cystine	HMDB0000192	bioa_022	M31454	2:211173777-211673777	-0.1428194126321579	1.2840381345900724	0.9114365249570552
MR-link 2	valine	HMDB0000883	cystine	HMDB0000192	bioa_022	M31454	4:88972827-89472827	-0.1921805912951048	0.2593790116349426	0.4587384555164668
MR-link 2	valine	HMDB0000883	cystine	HMDB0000192	bioa_022	M31454	11:116381707-116882500	-0.3480398517257882	0.64242725906503	0.5879855020390221
MR-link 2	valine	HMDB0000883	cystine	HMDB0000192	bioa_022	M31454	12:56615040-57115040	-0.9506207566076058	1.1744919210520164	0.4182914689822631
MR-link 2	valine	HMDB0000883	cystine	HMDB0000192	bioa_022	M31454	16:70059237-70559237	-0.4381590579256267	0.6606019619563668	0.5071561008989783
MR-link 2	valine	HMDB0000883	cystine	HMDB0000192	bioa_022	M31454	17:6883609-7383609	0.7624158554860714	0.730832359829816	0.2968483633727457
MR-link 2	valine	HMDB0000883	cystine	HMDB0000192	bioa_022	M31454	17:40470632-40970632	0.5441892351078337	1.5514017192525082	0.7257589448438015
MR-link 2	valine	HMDB0000883	cystine	HMDB0000192	bioa_022	M31454	19:49114511-49614511	0.0052153423778238	1.1363703950119204	0.9963381424114418
MR-link 2	3-(4-hydroxyphenyl)lactate	HMDB0000755	choline	HMDB0000097	GCST90200371	M15506	6:111301079-111801079	-0.0719097519536269	0.1795694594940239	0.6888203385931584
MR-link 2	3-(4-hydroxyphenyl)lactate	HMDB0000755	choline	HMDB0000097	GCST90200371	M15506	17:79941425-80441425	-0.0048733279380194	0.1051673570880027	0.9630402235900772
MR-link 2	glutamine	HMDB0000641	serine	HMDB0000187	M00053	M32315	12:56615040-57115040	-0.176289227662811	0.1205808097837778	0.1437410195224284
MR-link 2	inosine	HMDB0000195	glycine	HMDB0000123	M01123	GCST90200707	6:85876680-86677325	-0.0490912753377873	0.0857570057074876	0.5670196980695181
MR-link 2	glutamate	HMDB0000148	3-hydroxybutyrate (bhba)	HMDB0000011	bioa_007	M00542	12:121174861-121674861	0.6790026487991171	0.382954512701543	0.0762181938780823
MR-link 2	3-methyl-2-oxovalerate	HMDB0000491	inosine 5'-monophosphate (imp)	HMDB0000175	M15676	GCST90200395	4:88976422-89476422	-0.0374253179262957	0.1649066360203971	0.820463768288947
MR-link 2	alpha-ketoglutaramate*	HMDB0001552	arachidonate (20:4n6)	HMDB0001043	GCST90199885	GCST90200358	3:99879368-100379368	0.0296648063308335	0.0823122046200831	0.7185526795173989
MR-link 2	hypoxanthine	HMDB0000157	alpha-ketoglutaramate*	HMDB0001552	M03127	GCST90199885	6:16038192-16538192	-0.5073302949877061	0.218066249314883	0.0199920962723217
MR-link 2	n-formylanthranilic acid	HMDB0004089	caffeine	HMDB0001847	GCST90199960	M00569	2:143548189-144048189	-0.0049243315287451	0.1364860002331522	0.971219056627344
MR-link 2	n-formylanthranilic acid	HMDB0004089	caffeine	HMDB0001847	GCST90199960	M00569	17:75643177-76448530	0.0706968328128498	0.0518469722144415	0.1727038084870104
MR-link 2	histidine	HMDB0000177	aspartate	HMDB0000191	M00059	bioa_004	4:9731889-10602550	-0.0366422151307475	0.0742294881693235	0.6215645323630952
MR-link 2	alpha-ketoglutarate	HMDB0000208	2-hydroxyglutarate	HMDB0059655	GCST90200455	M37253	20:44931392-45517926	0.3470727922562545	0.1185804324607997	0.0034236149887269
MR-link 2	histidine	HMDB0000177	arginine	HMDB0000517	met-d-His	M01638	1:168963261-169463261	-0.840622243899721	0.6791638335541546	0.21581575881997
MR-link 2	histidine	HMDB0000177	arginine	HMDB0000517	met-d-His	M01638	2:27491237-27991237	0.8008968397056343	0.5172590023631367	0.1215385811376353
MR-link 2	histidine	HMDB0000177	arginine	HMDB0000517	met-d-His	M01638	2:211290507-212074453	1.4775412080215489	0.3908221316687268	0.0001564523791626
MR-link 2	histidine	HMDB0000177	arginine	HMDB0000517	met-d-His	M01638	3:148408762-149190142	0.0745576164564628	0.3262224518124474	0.8192199408548236
MR-link 2	histidine	HMDB0000177	arginine	HMDB0000517	met-d-His	M01638	8:145389726-145889726	0.9405367592102818	0.734110768889828	0.2001262760482301
MR-link 2	histidine	HMDB0000177	arginine	HMDB0000517	met-d-His	M01638	12:46932531-47432531	2.3323629370295507	1.14978081898692	0.0425063573736612
MR-link 2	histidine	HMDB0000177	arginine	HMDB0000517	met-d-His	M01638	12:56610020-57110020	0.6921727997208078	0.4063156415295211	0.08846804754961
MR-link 2	histidine	HMDB0000177	arginine	HMDB0000517	met-d-His	M01638	12:95659569-96755187	0.0425481172503236	0.1592950407386964	0.7893901768958295
MR-link 2	histidine	HMDB0000177	arginine	HMDB0000517	met-d-His	M01638	14:21241151-21765620	-0.3907533140227064	0.4481856365385622	0.3832869670689284
MR-link 2	histidine	HMDB0000177	arginine	HMDB0000517	met-d-His	M01638	14:94599201-95099201	0.3623554584006666	0.7594823653771174	0.6332848938647038
MR-link 2	histidine	HMDB0000177	arginine	HMDB0000517	met-d-His	M01638	15:43028726-45092210	-0.7799767900519933	0.5230221396683258	0.135885823132581
MR-link 2	histidine	HMDB0000177	arginine	HMDB0000517	met-d-His	M01638	20:38915692-39415692	0.2478195300445805	0.6700993027759106	0.7115128249322287
MR-link 2	bilirubin (z,z)	HMDB0000054	2-oxoarginine*	HMDB0004225	GCST90200704	GCST90199903	2:233988949-235124783	0.0008162698435818	0.0235464005614937	0.9723457231445256
MR-link 2	bilirubin (z,z)	HMDB0000054	2-oxoarginine*	HMDB0004225	GCST90200704	GCST90199903	12:21093886-21593886	-0.1582674250148251	0.1358888443004711	0.2441473382410456
MR-link 2	citrulline	HMDB0000904	ornithine	HMDB0000214	bioa_005	bioa_014	2:211099261-211599261	0.1550984719190352	0.08544868276471	0.0695075221671445
MR-link 2	citrulline	HMDB0000904	ornithine	HMDB0000214	bioa_005	bioa_014	8:10310878-10810878	0.2513754153029663	0.1337884695861931	0.0602578836607172
MR-link 2	citrulline	HMDB0000904	ornithine	HMDB0000214	bioa_005	bioa_014	8:11437159-11937159	0.2740590938559426	0.1668047369534312	0.1003842839873827
MR-link 2	citrulline	HMDB0000904	ornithine	HMDB0000214	bioa_005	bioa_014	9:133044244-133627617	0.073919518909799	0.0659151974307905	0.2621033292624262
MR-link 2	citrulline	HMDB0000904	ornithine	HMDB0000214	bioa_005	bioa_014	9:135893372-136393372	0.9598850619309444	0.1965059045812325	1.0355256030615572e-06
MR-link 2	citrulline	HMDB0000904	ornithine	HMDB0000214	bioa_005	bioa_014	10:97138579-97638579	0.8484823746838662	0.1980172539699943	1.8282869767681457e-05
MR-link 2	citrulline	HMDB0000904	ornithine	HMDB0000214	bioa_005	bioa_014	17:9542768-10042768	0.5376136430059002	0.1477716275694884	0.0002746157755585
MR-link 2	betaine	HMDB0000043	paraxanthine	HMDB0001860	M03141	M18254	2:211337631-211837631	0.0942806282065634	0.1211078972045319	0.436283404784144
MR-link 2	betaine	HMDB0000043	paraxanthine	HMDB0001860	M03141	M18254	5:78095798-78666416	0.0082966970942163	0.1081731978191651	0.9388635811144982
MR-link 2	betaine	HMDB0000043	paraxanthine	HMDB0001860	M03141	M18254	12:30349-530349	0.0040888109953499	0.1521879915238482	0.9785659387866324
MR-link 2	betaine	HMDB0000043	paraxanthine	HMDB0001860	M03141	M18254	21:44237404-44737404	-0.0437769663992085	0.1431379834315851	0.7597283567138579
MR-link 2	choline phosphate	HMDB0001565	phenylalanine	HMDB0000159	GCST90200363	bioa_016	1:21573292-22142120	0.0513548487013745	0.0221664758732423	0.0205157172632278
MR-link 2	choline phosphate	HMDB0001565	phenylalanine	HMDB0000159	GCST90200363	bioa_016	22:24245541-24745541	-0.0285832371448397	0.0507718479723761	0.5734524973412571
MR-link 2	alpha-ketoglutarate	HMDB0000208	1,7-dimethylurate	HMDB0011103	GCST90200455	GCST90199756	20:44931392-45517926	-0.0524722573853397	0.1053374186744202	0.6183888772146496
MR-link 2	glucose	HMDB0000122	5-acetylamino-6-formylamino-3-methyluracil	HMDB0011105	met-d-Glucose	GCST90200680	2:165251927-165751927	0.3896100125837518	0.6127642790176777	0.5248913792897492
MR-link 2	glucose	HMDB0000122	5-acetylamino-6-formylamino-3-methyluracil	HMDB0011105	met-d-Glucose	GCST90200680	2:169498833-170056652	-0.0023798727724009	0.1665778094024463	0.9886011278869692
MR-link 2	glucose	HMDB0000122	5-acetylamino-6-formylamino-3-methyluracil	HMDB0011105	met-d-Glucose	GCST90200680	3:122819058-123319058	-0.0835596396176713	0.5118102018362235	0.8703114098774527
MR-link 2	glucose	HMDB0000122	5-acetylamino-6-formylamino-3-methyluracil	HMDB0011105	met-d-Glucose	GCST90200680	3:151951767-152451767	0.0947534700872688	0.8451170262996058	0.9107292456556932
MR-link 2	glucose	HMDB0000122	5-acetylamino-6-formylamino-3-methyluracil	HMDB0011105	met-d-Glucose	GCST90200680	3:170377909-170877909	0.1019261284901088	0.3629556648792648	0.7788465214084936
MR-link 2	glucose	HMDB0000122	5-acetylamino-6-formylamino-3-methyluracil	HMDB0011105	met-d-Glucose	GCST90200680	4:185468314-185968314	-0.6691596602383476	0.8495306686541746	0.4308829819966154
MR-link 2	glucose	HMDB0000122	5-acetylamino-6-formylamino-3-methyluracil	HMDB0011105	met-d-Glucose	GCST90200680	5:95479406-95979406	-0.4220571852612355	1.3052746519764589	0.7464321485462297
MR-link 2	glucose	HMDB0000122	5-acetylamino-6-formylamino-3-methyluracil	HMDB0011105	met-d-Glucose	GCST90200680	6:7000270-7500270	-0.5445013774167065	0.6794554469752908	0.4229122254177433
MR-link 2	glucose	HMDB0000122	5-acetylamino-6-formylamino-3-methyluracil	HMDB0011105	met-d-Glucose	GCST90200680	7:14801789-15301789	-0.3653887424319551	0.4030660338160205	0.364658949397996
MR-link 2	glucose	HMDB0000122	5-acetylamino-6-formylamino-3-methyluracil	HMDB0011105	met-d-Glucose	GCST90200680	7:43935955-44473721	0.0369650348041607	0.262878396155018	0.8881729282366821
MR-link 2	glucose	HMDB0000122	5-acetylamino-6-formylamino-3-methyluracil	HMDB0011105	met-d-Glucose	GCST90200680	8:117934783-118434783	0.6893504684350049	1.187363188835992	0.5615285805065794
MR-link 2	glucose	HMDB0000122	5-acetylamino-6-formylamino-3-methyluracil	HMDB0011105	met-d-Glucose	GCST90200680	9:21884068-22384068	-0.4953745239950929	0.7183843226012331	0.4904661739909614
MR-link 2	glucose	HMDB0000122	5-acetylamino-6-formylamino-3-methyluracil	HMDB0011105	met-d-Glucose	GCST90200680	10:2888477-3388477	0.5573486237396155	0.428893330838151	0.1937710018419111
MR-link 2	glucose	HMDB0000122	5-acetylamino-6-formylamino-3-methyluracil	HMDB0011105	met-d-Glucose	GCST90200680	10:112762852-113262852	1.5720727874571738	1.6442977379538135	0.3390340899922255
MR-link 2	glucose	HMDB0000122	5-acetylamino-6-formylamino-3-methyluracil	HMDB0011105	met-d-Glucose	GCST90200680	10:114504071-115004071	1.1998615894204236	0.741257482849241	0.1055152821904878
MR-link 2	glucose	HMDB0000122	5-acetylamino-6-formylamino-3-methyluracil	HMDB0011105	met-d-Glucose	GCST90200680	12:4134844-4634844	-0.7905439128342144	0.7551584149683479	0.2951649012673378
MR-link 2	glucose	HMDB0000122	5-acetylamino-6-formylamino-3-methyluracil	HMDB0011105	met-d-Glucose	GCST90200680	12:111682800-112523499	-0.2695419825845149	0.7618033401590448	0.7234730709519284
MR-link 2	glucose	HMDB0000122	5-acetylamino-6-formylamino-3-methyluracil	HMDB0011105	met-d-Glucose	GCST90200680	12:121166650-121666650	-0.3326398003979545	0.97310953347313	0.7324774635151641
MR-link 2	glucose	HMDB0000122	5-acetylamino-6-formylamino-3-methyluracil	HMDB0011105	met-d-Glucose	GCST90200680	13:28213465-28721145	2.506400461494744	2.119522174345704	0.2369951127873564
MR-link 2	glucose	HMDB0000122	5-acetylamino-6-formylamino-3-methyluracil	HMDB0011105	met-d-Glucose	GCST90200680	17:43272775-44380160	-0.8795291971094659	0.7341335813702063	0.2308973084474322
MR-link 2	glucose	HMDB0000122	5-acetylamino-6-formylamino-3-methyluracil	HMDB0011105	met-d-Glucose	GCST90200680	17:44543627-45043627	-0.6073024986290766	1.2451042375814172	0.6257252773587703
MR-link 2	glucose	HMDB0000122	5-acetylamino-6-formylamino-3-methyluracil	HMDB0011105	met-d-Glucose	GCST90200680	20:22311971-22811971	-0.4662743190121226	0.973028018312028	0.6317968713729611
MR-link 2	uridine	HMDB0000296	3,7-dimethylurate	HMDB0001982	M00606	GCST90199755	1:20665172-21165172	-0.0743922737867903	0.1917245731531203	0.6980039159697402
MR-link 2	uridine	HMDB0000296	3,7-dimethylurate	HMDB0001982	M00606	GCST90199755	7:47852911-48352911	-0.171355128176875	0.2013296608537054	0.394704276726443
MR-link 2	uridine	HMDB0000296	3,7-dimethylurate	HMDB0001982	M00606	GCST90199755	22:50721752-51221752	-0.1066872888981743	0.2062534962316108	0.6049726239753681
MR-link 2	biliverdin	HMDB0001008	bilirubin (z,z)	HMDB0000054	GCST90200706	GCST90200704	2:233898737-234978158	1.152321723571755	0.0437006209985054	3.145840780212329e-153
MR-link 2	biliverdin	HMDB0001008	bilirubin (z,z)	HMDB0000054	GCST90200706	GCST90200704	12:21102315-21602315	1.0672787994119268	0.1193004629017883	3.6812572752105643e-19
MR-link 2	ornithine	HMDB0000214	n-acetylaspartate (naa)	HMDB0000812	bioa_014	GCST90199665	2:219037276-219805573	-0.0616729735900071	0.2969645297443394	0.8354804650244664
MR-link 2	ornithine	HMDB0000214	n-acetylaspartate (naa)	HMDB0000812	bioa_014	GCST90199665	4:144415809-145209327	0.1955392070085113	0.3120057936603009	0.5308450272408349
MR-link 2	ornithine	HMDB0000214	n-acetylaspartate (naa)	HMDB0000812	bioa_014	GCST90199665	6:131638147-132138147	0.2405173717063662	0.2064262182697533	0.243958548313191
MR-link 2	ornithine	HMDB0000214	n-acetylaspartate (naa)	HMDB0000812	bioa_014	GCST90199665	10:97138162-97638162	-0.1414581527364481	0.3356127184251359	0.6733956846026115
MR-link 2	ornithine	HMDB0000214	n-acetylaspartate (naa)	HMDB0000812	bioa_014	GCST90199665	12:46964292-47464292	0.0318234826708713	0.2493481905018103	0.8984444131795015
MR-link 2	ornithine	HMDB0000214	n-acetylaspartate (naa)	HMDB0000812	bioa_014	GCST90199665	12:132819894-133319894	0.3309431330289209	0.3131654618519289	0.2906176361858945
MR-link 2	ornithine	HMDB0000214	n-acetylaspartate (naa)	HMDB0000812	bioa_014	GCST90199665	19:12789284-13289284	-0.288601686659217	0.2301265383540744	0.2098056684187752
MR-link 2	kynurenine	HMDB0000684	glycohyocholate	HMDB0000138	GCST90199636	GCST90199935	1:241463402-241963402	-0.2736227245636127	0.2613647201747843	0.2951457036227579
MR-link 2	kynurenine	HMDB0000684	glycohyocholate	HMDB0000138	GCST90199636	GCST90199935	8:39554593-40054593	-0.1448092875596199	0.2465055106273851	0.5569025421497369
MR-link 2	kynurenine	HMDB0000684	glycohyocholate	HMDB0000138	GCST90199636	GCST90199935	12:111809557-113090766	-0.4812439525770076	0.2220801431001851	0.0302361305374953
MR-link 2	kynurenine	HMDB0000684	glycohyocholate	HMDB0000138	GCST90199636	GCST90199935	16:87568373-88128072	-0.0616639300611771	0.0844136928825834	0.4650865861267031
MR-link 2	valine	HMDB0000883	glycerophosphoethanolamine	HMDB0000114	met-d-Val	GCST90199808	2:27480940-28253616	0.8898986803810093	0.4874212521525442	0.0678912271125691
MR-link 2	valine	HMDB0000883	glycerophosphoethanolamine	HMDB0000114	met-d-Val	GCST90199808	2:64975088-65475088	-0.082225114738588	0.2826943129929646	0.771156644555418
MR-link 2	valine	HMDB0000883	glycerophosphoethanolamine	HMDB0000114	met-d-Val	GCST90199808	2:165251927-165751927	-0.2314978055727325	0.4904735202172969	0.6369350778622289
MR-link 2	valine	HMDB0000883	glycerophosphoethanolamine	HMDB0000114	met-d-Val	GCST90199808	3:135701113-136578270	-0.1727832480237827	0.6286766153961489	0.7834418943766364
MR-link 2	valine	HMDB0000883	glycerophosphoethanolamine	HMDB0000114	met-d-Val	GCST90199808	4:86953335-87453335	0.25200275661817	0.7618879462473399	0.7408250835802772
MR-link 2	valine	HMDB0000883	glycerophosphoethanolamine	HMDB0000114	met-d-Val	GCST90199808	4:87663610-88163610	-0.2171553289233696	0.852073202421981	0.7988349005674047
MR-link 2	valine	HMDB0000883	glycerophosphoethanolamine	HMDB0000114	met-d-Val	GCST90199808	4:88882515-89510546	-0.0825918151088016	0.1265556524314379	0.5140060516540443
MR-link 2	valine	HMDB0000883	glycerophosphoethanolamine	HMDB0000114	met-d-Val	GCST90199808	5:55564890-56064890	0.0966632230163121	0.5804952161087326	0.867748884347695
MR-link 2	valine	HMDB0000883	glycerophosphoethanolamine	HMDB0000114	met-d-Val	GCST90199808	6:108910874-109410874	-0.2078114836123784	0.8499607144668508	0.8068471653046967
MR-link 2	valine	HMDB0000883	glycerophosphoethanolamine	HMDB0000114	met-d-Val	GCST90199808	12:56199875-57115338	0.6692931492027874	0.3619237072377166	0.0644194354809366
MR-link 2	valine	HMDB0000883	glycerophosphoethanolamine	HMDB0000114	met-d-Val	GCST90199808	12:122278263-122778263	0.734052674732351	0.496083310845219	0.1389542945511147
MR-link 2	valine	HMDB0000883	glycerophosphoethanolamine	HMDB0000114	met-d-Val	GCST90199808	14:102468052-102968052	0.3457652689392834	0.7308956869145784	0.6361628034940985
MR-link 2	valine	HMDB0000883	glycerophosphoethanolamine	HMDB0000114	met-d-Val	GCST90199808	16:69315747-70918195	-0.0703042472072582	0.2719471545681785	0.7960042853636318
MR-link 2	valine	HMDB0000883	glycerophosphoethanolamine	HMDB0000114	met-d-Val	GCST90199808	17:6935779-7435779	-0.4591063188222846	0.2734704885055743	0.0931881323459836
MR-link 2	valine	HMDB0000883	glycerophosphoethanolamine	HMDB0000114	met-d-Val	GCST90199808	17:79384062-79884062	0.1423719471956037	0.871574692806466	0.8702426684851314
MR-link 2	valine	HMDB0000883	glycerophosphoethanolamine	HMDB0000114	met-d-Val	GCST90199808	19:49050431-49611255	-0.0920037639311266	0.2633256161192416	0.7267953227445365
MR-link 2	glutamate	HMDB0000148	sphinganine	HMDB0000269	bioa_007	GCST90200374	12:121174861-121674861	0.3061614566330518	0.399094385258519	0.4429979988643292
MR-link 2	3-methyl-2-oxobutyrate	HMDB0000019	alpha-ketoglutarate	HMDB0000208	GCST90199677	M33453	4:88953670-89453670	-0.1143080626238342	0.1252687741916204	0.3615042834885744
MR-link 2	cysteinylglycine	HMDB0000078	retinol (vitamin a)	HMDB0000305	GCST90200364	GCST90200405	16:15885043-16385043	-0.0908673464962945	0.1344310477420498	0.4990786263920278
MR-link 2	cysteinylglycine	HMDB0000078	retinol (vitamin a)	HMDB0000305	GCST90200364	GCST90200405	16:89076223-90262231	0.0665625288860546	0.0692587073441636	0.3365165151610847
MR-link 2	cysteinylglycine	HMDB0000078	retinol (vitamin a)	HMDB0000305	GCST90200364	GCST90200405	19:52317323-52817323	0.2254939761335486	0.224651981199475	0.3155000958726372
MR-link 2	stearoyl sphingomyelin (d18:1/18:0)	HMDB0001348	3-hydroxybutyrate (bhba)	HMDB0000011	GCST90200335	GCST90200367	8:113373776-113873776	0.6123145239396137	0.2168083819437435	0.0047395870276032
MR-link 2	stearoyl sphingomyelin (d18:1/18:0)	HMDB0001348	3-hydroxybutyrate (bhba)	HMDB0000011	GCST90200335	GCST90200367	11:61368608-61868608	-0.0022013180468868	0.2041078383688455	0.9913949231562968
MR-link 2	stearoyl sphingomyelin (d18:1/18:0)	HMDB0001348	3-hydroxybutyrate (bhba)	HMDB0000011	GCST90200335	GCST90200367	14:63982386-64482386	-0.1250089884669873	0.1261192172742971	0.3215894003652885
MR-link 2	stearoyl sphingomyelin (d18:1/18:0)	HMDB0001348	3-hydroxybutyrate (bhba)	HMDB0000011	GCST90200335	GCST90200367	19:8013648-8513648	0.173013851343243	0.0732191568403339	0.0181296847484473
MR-link 2	stearoyl sphingomyelin (d18:1/18:0)	HMDB0001348	3-hydroxybutyrate (bhba)	HMDB0000011	GCST90200335	GCST90200367	19:45165640-45665640	-0.0357618213439233	0.163621333705867	0.8269892788146301
MR-link 2	asparagine	HMDB0000168	glutamate	HMDB0000148	GCST90200452	GCST90200412	2:211293055-211793055	-0.5159883273543137	0.238738143178589	0.0306710158345557
MR-link 2	asparagine	HMDB0000168	glutamate	HMDB0000148	GCST90200452	GCST90200412	7:97139584-97639584	-0.4170966097072273	0.162133808372519	0.0100953666061233
MR-link 2	asparagine	HMDB0000168	glutamate	HMDB0000148	GCST90200452	GCST90200412	11:61850353-62350353	-0.1327957798534202	0.144816994757989	0.3591477216919129
MR-link 2	asparagine	HMDB0000168	glutamate	HMDB0000148	GCST90200452	GCST90200412	14:103842789-104825326	-0.1263812975242033	0.0388482618696233	0.0011411178454736
MR-link 2	histidine	HMDB0000177	spermidine	HMDB0001257	met-d-His	GCST90200423	1:168963261-169463261	-1.3563359356695417	0.74572425895797	0.0689393587947975
MR-link 2	histidine	HMDB0000177	spermidine	HMDB0001257	met-d-His	GCST90200423	2:27491237-27991237	0.1620774166811179	0.5690270715875463	0.77577245378026
MR-link 2	histidine	HMDB0000177	spermidine	HMDB0001257	met-d-His	GCST90200423	2:211290507-212074453	-0.4801332485533156	0.2791850768300291	0.0854748252039647
MR-link 2	histidine	HMDB0000177	spermidine	HMDB0001257	met-d-His	GCST90200423	3:148408762-149190142	0.041556305849104	0.4220814114592718	0.9215704754369668
MR-link 2	histidine	HMDB0000177	spermidine	HMDB0001257	met-d-His	GCST90200423	6:134622121-135122121	0.0982399551928749	0.6269618254547127	0.8754875258489919
MR-link 2	histidine	HMDB0000177	spermidine	HMDB0001257	met-d-His	GCST90200423	11:8005408-8505408	-0.026354013788247	1.7894657569307983	0.9882497328938455
MR-link 2	histidine	HMDB0000177	spermidine	HMDB0001257	met-d-His	GCST90200423	12:46932531-47432531	-0.5271517902742422	0.731266883569759	0.4709866144231773
MR-link 2	histidine	HMDB0000177	spermidine	HMDB0001257	met-d-His	GCST90200423	12:56610020-57110020	-0.3547049414858293	0.4588984406046909	0.4395527564890457
MR-link 2	histidine	HMDB0000177	spermidine	HMDB0001257	met-d-His	GCST90200423	12:95659569-96755187	0.1146795035240413	0.1082413548645504	0.2893814311331075
MR-link 2	histidine	HMDB0000177	spermidine	HMDB0001257	met-d-His	GCST90200423	14:21241151-21765620	0.6746000718582517	0.2667774946692616	0.0114486056742008
MR-link 2	histidine	HMDB0000177	spermidine	HMDB0001257	met-d-His	GCST90200423	14:24625832-25125832	-1.3027809927027012	1.3307761545899923	0.3275981219999143
MR-link 2	histidine	HMDB0000177	spermidine	HMDB0001257	met-d-His	GCST90200423	14:94599201-95099201	0.4865963972863633	0.7958398101724964	0.5409182218075665
MR-link 2	histidine	HMDB0000177	spermidine	HMDB0001257	met-d-His	GCST90200423	15:43028726-45092210	-0.4200449139805977	0.6002588285772147	0.4840690865585988
MR-link 2	histidine	HMDB0000177	spermidine	HMDB0001257	met-d-His	GCST90200423	20:38915692-39415692	-0.912273446538046	0.6245051009944894	0.1440719204897486
MR-link 2	glutamine	HMDB0000641	glucose	HMDB0000122	met-d-Gln	GCST90200440	1:213912734-214412734	0.4815657973822134	0.5118026817705418	0.3467454389366324
MR-link 2	glutamine	HMDB0000641	glucose	HMDB0000122	met-d-Gln	GCST90200440	2:26939063-28767861	0.3090650254423935	0.2131304918386646	0.1470247492572665
MR-link 2	glutamine	HMDB0000641	glucose	HMDB0000122	met-d-Gln	GCST90200440	2:190998205-192033792	-0.2057971784309104	0.2564772716740645	0.422322028762064
MR-link 2	glutamine	HMDB0000641	glucose	HMDB0000122	met-d-Gln	GCST90200440	2:211168890-211668890	0.5785935680687355	0.5006578764036522	0.2478175693621619
MR-link 2	glutamine	HMDB0000641	glucose	HMDB0000122	met-d-Gln	GCST90200440	3:38941335-39441335	-0.9340591648794524	0.7241172827902308	0.1970756548553572
MR-link 2	glutamine	HMDB0000641	glucose	HMDB0000122	met-d-Gln	GCST90200440	3:52085887-52937605	0.5529459634733087	0.6740938367285916	0.4120562759383518
MR-link 2	glutamine	HMDB0000641	glucose	HMDB0000122	met-d-Gln	GCST90200440	3:121763465-122263465	0.0251362164563024	0.7671413114927865	0.9738611249327028
MR-link 2	glutamine	HMDB0000641	glucose	HMDB0000122	met-d-Gln	GCST90200440	3:159689586-160441236	-0.1045078645085159	0.4717361496412926	0.8246729223989046
MR-link 2	glutamine	HMDB0000641	glucose	HMDB0000122	met-d-Gln	GCST90200440	4:17991903-18491903	0.317168007933911	0.6084160424395166	0.6021569710121464
MR-link 2	glutamine	HMDB0000641	glucose	HMDB0000122	met-d-Gln	GCST90200440	5:55611894-56111894	-0.8446584771526258	1.7470919850010591	0.628765340966398
MR-link 2	glutamine	HMDB0000641	glucose	HMDB0000122	met-d-Gln	GCST90200440	5:127968645-128468645	2.459834037542249	1.869100548735108	0.1881564962803653
MR-link 2	glutamine	HMDB0000641	glucose	HMDB0000122	met-d-Gln	GCST90200440	5:174698943-175198943	-0.4209727249771941	0.8407407871118893	0.6165707079321758
MR-link 2	glutamine	HMDB0000641	glucose	HMDB0000122	met-d-Gln	GCST90200440	6:20425792-20925792	0.8035077621804319	0.7102987774885925	0.2579603857433347
MR-link 2	glutamine	HMDB0000641	glucose	HMDB0000122	met-d-Gln	GCST90200440	6:56020405-56520405	-0.5437094075136315	1.032177991407582	0.5983607152167094
MR-link 2	glutamine	HMDB0000641	glucose	HMDB0000122	met-d-Gln	GCST90200440	6:126492728-127693092	0.0372921880803674	0.3832350641270588	0.922481076869564
MR-link 2	glutamine	HMDB0000641	glucose	HMDB0000122	met-d-Gln	GCST90200440	6:131635614-132135614	-0.7480778789316891	0.5185945232136554	0.1491585018978807
MR-link 2	glutamine	HMDB0000641	glucose	HMDB0000122	met-d-Gln	GCST90200440	7:1635600-2135600	-0.9834834378374264	0.9109229587822382	0.2802953943140815
MR-link 2	glutamine	HMDB0000641	glucose	HMDB0000122	met-d-Gln	GCST90200440	7:72772933-73272933	-0.0547432528686934	0.3194251189872295	0.863924546648014
MR-link 2	glutamine	HMDB0000641	glucose	HMDB0000122	met-d-Gln	GCST90200440	8:17124777-17669461	0.1536706346546361	0.4643660238679957	0.7407006362806025
MR-link 2	glutamine	HMDB0000641	glucose	HMDB0000122	met-d-Gln	GCST90200440	8:126231747-126731747	-0.4136521384870679	1.000160580215704	0.6791775295252616
MR-link 2	glutamine	HMDB0000641	glucose	HMDB0000122	met-d-Gln	GCST90200440	9:4040541-4540541	0.4851012144582318	0.5564556007159257	0.383333946740828
MR-link 2	glutamine	HMDB0000641	glucose	HMDB0000122	met-d-Gln	GCST90200440	9:21884172-22384172	0.552383880585364	0.7102880269723089	0.4367518014229736
MR-link 2	glutamine	HMDB0000641	glucose	HMDB0000122	met-d-Gln	GCST90200440	10:22676227-23176227	-0.0366044454447929	0.8355976648665184	0.9650588019339832
MR-link 2	glutamine	HMDB0000641	glucose	HMDB0000122	met-d-Gln	GCST90200440	10:98828483-99609412	0.272297786655805	0.2033163876773908	0.1804791930726683
MR-link 2	glutamine	HMDB0000641	glucose	HMDB0000122	met-d-Gln	GCST90200440	10:114535278-115035278	-1.6779646732938145	1.3096635694984742	0.2001170694625356
MR-link 2	glutamine	HMDB0000641	glucose	HMDB0000122	met-d-Gln	GCST90200440	11:8005408-8505408	1.0399565827604054	0.3582667811842872	0.0036990942731211
MR-link 2	glutamine	HMDB0000641	glucose	HMDB0000122	met-d-Gln	GCST90200440	11:73860169-74360169	-0.2225146919164541	0.7221934101514429	0.7579989690649818
MR-link 2	glutamine	HMDB0000641	glucose	HMDB0000122	met-d-Gln	GCST90200440	12:4051876-4551876	-0.4195872601069633	0.705197286217487	0.5518483290683467
MR-link 2	glutamine	HMDB0000641	glucose	HMDB0000122	met-d-Gln	GCST90200440	12:46377388-47736079	-0.1806890655560895	0.255739854792702	0.4798557203525493
MR-link 2	glutamine	HMDB0000641	glucose	HMDB0000122	met-d-Gln	GCST90200440	12:55949170-57674145	-0.0568099521766716	0.0783820157572383	0.4685851692968737
MR-link 2	glutamine	HMDB0000641	glucose	HMDB0000122	met-d-Gln	GCST90200440	12:57753270-58582050	-0.0094910128269827	0.2815624512341606	0.973109700103043
MR-link 2	glutamine	HMDB0000641	glucose	HMDB0000122	met-d-Gln	GCST90200440	12:59330993-60240767	0.2006643839293158	0.278865753132529	0.4717876817692891
MR-link 2	glutamine	HMDB0000641	glucose	HMDB0000122	met-d-Gln	GCST90200440	14:21242229-21782312	0.4405224590599507	0.3159513129855148	0.1632351102687493
MR-link 2	glutamine	HMDB0000641	glucose	HMDB0000122	met-d-Gln	GCST90200440	14:74940531-75440531	-0.1737702122758579	0.6713422424880333	0.7957587095855808
MR-link 2	glutamine	HMDB0000641	glucose	HMDB0000122	met-d-Gln	GCST90200440	14:94594947-95094947	-0.067620887502983	0.7587588787902575	0.9289862326704244
MR-link 2	glutamine	HMDB0000641	glucose	HMDB0000122	met-d-Gln	GCST90200440	14:100545139-101045139	-0.8693676794850462	0.6920519178117732	0.2090371500775599
MR-link 2	glutamine	HMDB0000641	glucose	HMDB0000122	met-d-Gln	GCST90200440	16:70118909-70618909	0.5950147819459606	0.7253847194110655	0.4120594874548826
MR-link 2	glutamine	HMDB0000641	glucose	HMDB0000122	met-d-Gln	GCST90200440	17:6935779-7435779	0.0310140728893894	0.9299333207193496	0.973394798537727
MR-link 2	glutamine	HMDB0000641	glucose	HMDB0000122	met-d-Gln	GCST90200440	17:25345818-25845818	1.2504537659046702	0.7818072381025041	0.1097228712534561
MR-link 2	glutamine	HMDB0000641	glucose	HMDB0000122	met-d-Gln	GCST90200440	18:31306350-31806350	0.3892681322942701	0.709742838293736	0.5833735969358063
MR-link 2	glutamine	HMDB0000641	glucose	HMDB0000122	met-d-Gln	GCST90200440	22:44074730-44574730	-0.2722300503814341	0.9781361538906308	0.7807704944443818
MR-link 2	mannose	HMDB0000169	glutamate	HMDB0000148	M00584	GCST90200412	2:27182547-28770083	-0.0842034527432387	0.0548959968038602	0.1250610544439633
MR-link 2	glycine	HMDB0000123	eicosapentaenoate (epa; 20:5n3)	HMDB0001999	bioa_008	M18467	1:75967169-76725029	0.1138352103105205	0.3849460231489899	0.7674459610778774
MR-link 2	glycine	HMDB0000123	eicosapentaenoate (epa; 20:5n3)	HMDB0001999	bioa_008	M18467	1:120004506-120504506	0.407015401494279	0.4601480445109925	0.3764094110520742
MR-link 2	glycine	HMDB0000123	eicosapentaenoate (epa; 20:5n3)	HMDB0001999	bioa_008	M18467	2:165258389-165758389	0.8727201273830831	0.6755437260308731	0.1963993721647763
MR-link 2	glycine	HMDB0000123	eicosapentaenoate (epa; 20:5n3)	HMDB0001999	bioa_008	M18467	2:210575251-212439946	0.0102120598965545	0.0385385295707976	0.7910224636236232
MR-link 2	glycine	HMDB0000123	eicosapentaenoate (epa; 20:5n3)	HMDB0001999	bioa_008	M18467	3:125660381-126160381	-0.1708666545312659	0.2067961039932032	0.4086585231238507
MR-link 2	glycine	HMDB0000123	eicosapentaenoate (epa; 20:5n3)	HMDB0001999	bioa_008	M18467	4:186924683-187424683	0.8585795484034423	0.7343672934699638	0.2423464782621923
MR-link 2	glycine	HMDB0000123	eicosapentaenoate (epa; 20:5n3)	HMDB0001999	bioa_008	M18467	5:89976061-90476061	-1.103213098990126	0.8067579384243181	0.171479656964865
MR-link 2	glycine	HMDB0000123	eicosapentaenoate (epa; 20:5n3)	HMDB0001999	bioa_008	M18467	5:131494202-131994202	0.7637540177275455	0.4186727244067945	0.0681177866941988
MR-link 2	glycine	HMDB0000123	eicosapentaenoate (epa; 20:5n3)	HMDB0001999	bioa_008	M18467	6:160525578-161025578	-0.968543227309666	0.6527159741207634	0.1378443979515457
MR-link 2	glycine	HMDB0000123	eicosapentaenoate (epa; 20:5n3)	HMDB0001999	bioa_008	M18467	7:55797215-56297215	0.0384263163364662	0.2755358591702411	0.8890864174236522
MR-link 2	glycine	HMDB0000123	eicosapentaenoate (epa; 20:5n3)	HMDB0001999	bioa_008	M18467	8:8933358-9433358	-0.0330315998850842	0.2138197794736414	0.8772286234459749
MR-link 2	glycine	HMDB0000123	eicosapentaenoate (epa; 20:5n3)	HMDB0001999	bioa_008	M18467	8:126232077-126732077	-0.3751495301487104	0.3534015015082597	0.2884449499194834
MR-link 2	glycine	HMDB0000123	eicosapentaenoate (epa; 20:5n3)	HMDB0001999	bioa_008	M18467	9:5720079-6894932	-0.3250402869801578	0.2270764930379575	0.1523118307399003
MR-link 2	glycine	HMDB0000123	eicosapentaenoate (epa; 20:5n3)	HMDB0001999	bioa_008	M18467	9:135887106-136387106	-0.4069072121232432	0.462579294894361	0.3790497221229453
MR-link 2	glycine	HMDB0000123	eicosapentaenoate (epa; 20:5n3)	HMDB0001999	bioa_008	M18467	10:64798306-65575478	-1.1546821565269996	0.4980117336693905	0.0204175905160772
MR-link 2	glycine	HMDB0000123	eicosapentaenoate (epa; 20:5n3)	HMDB0001999	bioa_008	M18467	12:46859387-47359387	0.5204469617953954	0.5413468774407452	0.336354729552103
MR-link 2	glycine	HMDB0000123	eicosapentaenoate (epa; 20:5n3)	HMDB0001999	bioa_008	M18467	12:56611458-57111458	-0.1075273338242889	0.5798293661499665	0.8528788293078747
MR-link 2	glycine	HMDB0000123	eicosapentaenoate (epa; 20:5n3)	HMDB0001999	bioa_008	M18467	15:58217095-58717095	0.257318482005632	0.5876599045797288	0.6614807217733484
MR-link 2	glycine	HMDB0000123	eicosapentaenoate (epa; 20:5n3)	HMDB0001999	bioa_008	M18467	16:80861176-81361176	-0.1030285002872632	0.1892622758011386	0.5861876302067069
MR-link 2	glycine	HMDB0000123	eicosapentaenoate (epa; 20:5n3)	HMDB0001999	bioa_008	M18467	17:45188952-45974996	0.3156732408592092	0.5764415431794627	0.5839500860179807
MR-link 2	glycine	HMDB0000123	eicosapentaenoate (epa; 20:5n3)	HMDB0001999	bioa_008	M18467	19:17984588-18484588	0.1610045042448265	0.5945464357993969	0.7865431400058586
MR-link 2	asparagine	HMDB0000168	arachidonate (20:4n6)	HMDB0001043	GCST90200452	GCST90200358	2:211293055-211793055	-0.5332322605394495	0.2810842475715956	0.0578206873641851
MR-link 2	asparagine	HMDB0000168	arachidonate (20:4n6)	HMDB0001043	GCST90200452	GCST90200358	7:97139584-97639584	-0.3202805332863033	0.1380254827752412	0.0203168201199982
MR-link 2	asparagine	HMDB0000168	arachidonate (20:4n6)	HMDB0001043	GCST90200452	GCST90200358	11:61850353-62350353	-0.1736024185621107	0.251339546418632	0.4897486029081009
MR-link 2	asparagine	HMDB0000168	arachidonate (20:4n6)	HMDB0001043	GCST90200452	GCST90200358	14:103842789-104825326	-0.0739074328802181	0.0429884845673003	0.085571058319544
MR-link 2	glutamine	HMDB0000641	histidine	HMDB0000177	met-d-Gln	met-d-His	1:213912734-214412734	0.4594832038323103	0.1012653209132876	5.694685820200774e-06
MR-link 2	glutamine	HMDB0000641	histidine	HMDB0000177	met-d-Gln	met-d-His	2:26939063-28767861	0.5676671743483153	0.05736870844017	4.373204893147687e-23
MR-link 2	glutamine	HMDB0000641	histidine	HMDB0000177	met-d-Gln	met-d-His	2:190998205-192033792	0.1823019410716396	0.0940892390550335	0.0526790094555249
MR-link 2	glutamine	HMDB0000641	histidine	HMDB0000177	met-d-Gln	met-d-His	2:211168890-211668890	0.6591076996949974	0.2429100719659768	0.0066600379965475
MR-link 2	glutamine	HMDB0000641	histidine	HMDB0000177	met-d-Gln	met-d-His	2:234075052-234575052	0.8289962659748973	0.2221833047850126	0.0001906178066388
MR-link 2	glutamine	HMDB0000641	histidine	HMDB0000177	met-d-Gln	met-d-His	3:38941335-39441335	0.5812537684324841	0.1877638819234004	0.0019637317261867
MR-link 2	glutamine	HMDB0000641	histidine	HMDB0000177	met-d-Gln	met-d-His	3:52085887-52937605	0.2419844376864982	0.1988058419927346	0.2235320203893301
MR-link 2	glutamine	HMDB0000641	histidine	HMDB0000177	met-d-Gln	met-d-His	3:121763465-122263465	0.6773143457477766	0.2412526771359672	0.0049929315345245
MR-link 2	glutamine	HMDB0000641	histidine	HMDB0000177	met-d-Gln	met-d-His	3:159689586-160441236	0.5172005561380264	0.1054457685057889	9.34767275560922e-07
MR-link 2	glutamine	HMDB0000641	histidine	HMDB0000177	met-d-Gln	met-d-His	4:17991903-18491903	0.4637524325678187	0.1614124538360955	0.0040647889454596
MR-link 2	glutamine	HMDB0000641	histidine	HMDB0000177	met-d-Gln	met-d-His	5:55611894-56111894	0.6103521388370305	0.4394820580929251	0.1648939513826403
MR-link 2	glutamine	HMDB0000641	histidine	HMDB0000177	met-d-Gln	met-d-His	5:127968645-128468645	0.0		1.0
MR-link 2	glutamine	HMDB0000641	histidine	HMDB0000177	met-d-Gln	met-d-His	5:174698943-175198943	0.5233628889356897	0.1565334604424618	0.000827415256802
MR-link 2	glutamine	HMDB0000641	histidine	HMDB0000177	met-d-Gln	met-d-His	6:20425792-20925792	0.5671764433576063	0.1659993954699073	0.0006337623890391
MR-link 2	glutamine	HMDB0000641	histidine	HMDB0000177	met-d-Gln	met-d-His	6:56020405-56520405	0.6444867371822012	0.1863758629345994	0.0005442121883891
MR-link 2	glutamine	HMDB0000641	histidine	HMDB0000177	met-d-Gln	met-d-His	6:126492728-127693092	0.4433669989875537	0.103866754505113	1.966920057212498e-05
MR-link 2	glutamine	HMDB0000641	histidine	HMDB0000177	met-d-Gln	met-d-His	6:131635614-132135614	0.2778684799899535	0.1495048115559956	0.0630849603509675
MR-link 2	glutamine	HMDB0000641	histidine	HMDB0000177	met-d-Gln	met-d-His	7:1635600-2135600	0.5754178365682487	0.2128031602607395	0.0068512138537475
MR-link 2	glutamine	HMDB0000641	histidine	HMDB0000177	met-d-Gln	met-d-His	7:72772933-73272933	0.5013626994484265	0.1029144412781076	1.106724799239714e-06
MR-link 2	glutamine	HMDB0000641	histidine	HMDB0000177	met-d-Gln	met-d-His	8:17124777-17669461	0.6225971935242725	0.0802579412626043	8.665209145503342e-15
MR-link 2	glutamine	HMDB0000641	histidine	HMDB0000177	met-d-Gln	met-d-His	8:126231747-126731747	0.7021022284187712	0.1596913149898437	1.0994895498012003e-05
MR-link 2	glutamine	HMDB0000641	histidine	HMDB0000177	met-d-Gln	met-d-His	9:4040541-4540541	0.6342183351610711	0.1210734603983461	1.620680742364677e-07
MR-link 2	glutamine	HMDB0000641	histidine	HMDB0000177	met-d-Gln	met-d-His	9:21884172-22384172	0.4939999063348036	0.1639621612401865	0.0025877295472374
MR-link 2	glutamine	HMDB0000641	histidine	HMDB0000177	met-d-Gln	met-d-His	10:22676227-23176227	0.7284205410496241	0.2048759111852321	0.0003773713559981
MR-link 2	glutamine	HMDB0000641	histidine	HMDB0000177	met-d-Gln	met-d-His	10:98828483-99609412	-0.0480535873715919	0.0620175456869828	0.4384350458666197
MR-link 2	glutamine	HMDB0000641	histidine	HMDB0000177	met-d-Gln	met-d-His	10:114535278-115035278	0.6715695465901101	0.1829989486494692	0.0002427402866453
MR-link 2	glutamine	HMDB0000641	histidine	HMDB0000177	met-d-Gln	met-d-His	11:8005408-8505408	0.5617731272000043	0.0823636356694519	9.06325992291074e-12
MR-link 2	glutamine	HMDB0000641	histidine	HMDB0000177	met-d-Gln	met-d-His	11:14277134-14777134	0.5948550036516644	0.2310841604090532	0.0100474491142235
MR-link 2	glutamine	HMDB0000641	histidine	HMDB0000177	met-d-Gln	met-d-His	11:18148958-18648958	0.6716710272565354	0.1662013288017628	5.315352594602957e-05
MR-link 2	glutamine	HMDB0000641	histidine	HMDB0000177	met-d-Gln	met-d-His	11:73860169-74360169	0.5837133373563868	0.1600261799449555	0.0002646894381859
MR-link 2	glutamine	HMDB0000641	histidine	HMDB0000177	met-d-Gln	met-d-His	12:4051876-4551876	0.7194896847712615	0.1682068530557397	1.890803155000229e-05
MR-link 2	glutamine	HMDB0000641	histidine	HMDB0000177	met-d-Gln	met-d-His	12:46377388-47736079	0.4461658199255276	0.0572444840734641	6.489979636291465e-15
MR-link 2	glutamine	HMDB0000641	histidine	HMDB0000177	met-d-Gln	met-d-His	12:55949170-57674145	-0.1354784132021296	0.0264178063494706	2.923716349499852e-07
MR-link 2	glutamine	HMDB0000641	histidine	HMDB0000177	met-d-Gln	met-d-His	12:57753270-58582050	0.1571695519861051	0.0872626554084293	0.0716857051460749
MR-link 2	glutamine	HMDB0000641	histidine	HMDB0000177	met-d-Gln	met-d-His	12:59330993-60240767	0.4266959463505103	0.0783080110823034	5.0669838431173656e-08
MR-link 2	glutamine	HMDB0000641	histidine	HMDB0000177	met-d-Gln	met-d-His	12:121134495-121634495	0.7155117457912834	0.1813644381394695	7.974667709667027e-05
MR-link 2	glutamine	HMDB0000641	histidine	HMDB0000177	met-d-Gln	met-d-His	14:21242229-21782312	1.0610274358312122	0.0788981334833179	3.1602318574955505e-41
MR-link 2	glutamine	HMDB0000641	histidine	HMDB0000177	met-d-Gln	met-d-His	14:74940531-75440531	0.2411624721462203	0.1793339506933072	0.178700322225692
MR-link 2	glutamine	HMDB0000641	histidine	HMDB0000177	met-d-Gln	met-d-His	14:94594947-95094947	0.9889606246052924	0.2216183826348005	8.102839742308058e-06
MR-link 2	glutamine	HMDB0000641	histidine	HMDB0000177	met-d-Gln	met-d-His	16:70118909-70618909	0.3175420661679581	0.1824064840658389	0.0817101264465142
MR-link 2	glutamine	HMDB0000641	histidine	HMDB0000177	met-d-Gln	met-d-His	17:6935779-7435779	0.8561921858811412	0.201352992206939	2.116854137016893e-05
MR-link 2	glutamine	HMDB0000641	histidine	HMDB0000177	met-d-Gln	met-d-His	17:25345818-25845818	0.1746275310853252	0.1469122260549021	0.2345765833730884
MR-link 2	glutamine	HMDB0000641	histidine	HMDB0000177	met-d-Gln	met-d-His	18:31306350-31806350	0.616801544066667	0.1573402014437952	8.848371148176638e-05
MR-link 2	glutamine	HMDB0000641	histidine	HMDB0000177	met-d-Gln	met-d-His	20:55862882-56362882	0.6686472437121564	0.1390789868877909	1.5269202783203091e-06
MR-link 2	glutamine	HMDB0000641	histidine	HMDB0000177	met-d-Gln	met-d-His	22:44074730-44574730	0.6986848722456793	0.1867300492368344	0.0001827911356067
MR-link 2	glutamine	HMDB0000641	isoleucine	HMDB0000172	bioa_006	M01125	2:27200724-28253174	-0.9456939526353328	0.3548761109202886	0.0077021154230872
MR-link 2	glutamine	HMDB0000641	isoleucine	HMDB0000172	bioa_006	M01125	2:191299636-192089976	-0.4142790143387632	0.473554693559961	0.3816673745445831
MR-link 2	glutamine	HMDB0000641	isoleucine	HMDB0000172	bioa_006	M01125	6:20469561-20969561	-0.1464189674464405	0.7683219862534876	0.8488626524442604
MR-link 2	glutamine	HMDB0000641	isoleucine	HMDB0000172	bioa_006	M01125	7:72732874-73232874	0.5683632797627702	0.4603048500895555	0.2169220517957947
MR-link 2	glutamine	HMDB0000641	isoleucine	HMDB0000172	bioa_006	M01125	8:17122121-17622121	-0.1220150901839147	0.5242044796637544	0.8159459153190796
MR-link 2	glutamine	HMDB0000641	isoleucine	HMDB0000172	bioa_006	M01125	8:134082558-134582558	-0.1933368950085983	0.7886147841468778	0.806332453967969
MR-link 2	glutamine	HMDB0000641	isoleucine	HMDB0000172	bioa_006	M01125	9:4032942-4532942	1.325455189457723	0.6456600520800164	0.0400853317689949
MR-link 2	glutamine	HMDB0000641	isoleucine	HMDB0000172	bioa_006	M01125	10:64798306-65565800	-1.5914500436463563	0.6878510484386935	0.0206866520630996
MR-link 2	glutamine	HMDB0000641	isoleucine	HMDB0000172	bioa_006	M01125	10:99109412-99609412	-0.2271481567082347	0.2715910388691802	0.4029518378913935
MR-link 2	glutamine	HMDB0000641	isoleucine	HMDB0000172	bioa_006	M01125	11:8003049-8503049	-0.5934162477609718	0.5276486218955708	0.2607404099073772
MR-link 2	glutamine	HMDB0000641	isoleucine	HMDB0000172	bioa_006	M01125	12:46679007-47711183	0.6245167196506898	0.2400459247525024	0.0092775086045809
MR-link 2	glutamine	HMDB0000641	isoleucine	HMDB0000172	bioa_006	M01125	12:56615040-57375879	0.0538855218855864	0.1066046412030271	0.6132282774501002
MR-link 2	glutamine	HMDB0000641	isoleucine	HMDB0000172	bioa_006	M01125	12:59344212-60165849	0.2097720608135336	0.4316233561257765	0.6269620577331303
MR-link 2	glutamine	HMDB0000641	isoleucine	HMDB0000172	bioa_006	M01125	14:100594368-101094368	-0.538929740326453	0.6258456854070534	0.3891706318268773
MR-link 2	glutamine	HMDB0000641	isoleucine	HMDB0000172	bioa_006	M01125	15:58477325-58977325	0.4865321172140896	0.8475250817128485	0.5659257079804074
MR-link 2	3-ureidopropionate	HMDB0000026	eicosapentaenoate (epa; 20:5n3)	HMDB0001999	GCST90200283	M18467	22:24662232-25162232	0.0540146864917719	0.1315364018932567	0.681333303716922
MR-link 2	thyroxine	HMDB0000248	sphinganine	HMDB0000269	GCST90200293	GCST90200374	2:234397317-234897317	0.0458779091995018	0.2255125103889062	0.8387923714334052
MR-link 2	thyroxine	HMDB0000248	sphinganine	HMDB0000269	GCST90200293	GCST90200374	12:121166650-121666650	-0.43266331177727	0.3157369913884221	0.1705844653706373
MR-link 2	creatine	HMDB0000064	choline phosphate	HMDB0001565	M27718	GCST90200363	2:211346498-211846498	-0.038353720489629	0.0859149783618119	0.6552976221086324
MR-link 2	propionylcarnitine (c3)	HMDB0000824	propionylcarnitine (c3)	HMDB0000824	bior_003	M32452	2:27492603-27992603	1.702894152616227	0.552500975758289	0.0020550716299237
MR-link 2	propionylcarnitine (c3)	HMDB0000824	propionylcarnitine (c3)	HMDB0000824	bior_003	M32452	5:129570038-130070038	0.941442630965572	0.3010734009229971	0.00176627649328
MR-link 2	propionylcarnitine (c3)	HMDB0000824	propionylcarnitine (c3)	HMDB0000824	bior_003	M32452	5:130125578-131906517	1.073770164579075	0.163676006250422	5.3685419769024765e-11
MR-link 2	propionylcarnitine (c3)	HMDB0000824	propionylcarnitine (c3)	HMDB0000824	bior_003	M32452	5:176547343-177047343	1.6293682722280811	0.4208134753801674	0.0001079685917523
MR-link 2	propionylcarnitine (c3)	HMDB0000824	propionylcarnitine (c3)	HMDB0000824	bior_003	M32452	6:13883573-14383573	1.3506144824005335	0.2483710602014002	5.391526896962363e-08
MR-link 2	propionylcarnitine (c3)	HMDB0000824	propionylcarnitine (c3)	HMDB0000824	bior_003	M32452	6:160325366-160825366	0.9285314689894282	0.0958360440209941	3.366232833844997e-22
MR-link 2	propionylcarnitine (c3)	HMDB0000824	propionylcarnitine (c3)	HMDB0000824	bior_003	M32452	10:61053642-61791953	0.917936969751	0.0967322643105333	2.3223377805296188e-21
MR-link 2	propionylcarnitine (c3)	HMDB0000824	propionylcarnitine (c3)	HMDB0000824	bior_003	M32452	13:100560558-101060558	0.982431205827909	0.2341456375530873	2.7189504700863e-05
MR-link 2	glycine	HMDB0000123	kynurenine	HMDB0000684	M32338	GCST90199636	2:211289363-212090389	-0.0506789039098566	0.0401218406623407	0.2065442256668274
MR-link 2	5-oxoproline	HMDB0000267	4-hydroxy-2-oxoglutaric acid	HMDB0002070	M01494	GCST90199897	8:144903138-145403138	-0.0609214238128847	0.0469150900805825	0.1940996246105777
MR-link 2	methionine	HMDB0000696	glycerol	HMDB0000131	bioa_013	M15122	5:89993899-90493899	-0.1596991802615097	0.2397070834281459	0.5052664196095896
