## Supplementary material for "MR-link-2: pleiotropy robust *cis* Mendelian randomization validated in four independent gold-standard datasets of causality": Table S6 in tab separated txt.gz format: supplementary_table_6_regional_mr_results.txt (part 32 of 280)

method	exposure name	exposure hmdb_id	outcome name	outcome hmdb_id	exposure accession	outcome accession	associated region	alpha estimate	se(alpha)	P(alpha)	ivs in region
MR-link 2	methionine	HMDB0000696	glycerol	HMDB0000131	bioa_013	M15122	10:81796208-82296208	-0.4217802690723498	0.5139390715573047	0.4118277323330962
MR-link 2	methionine	HMDB0000696	glycerol	HMDB0000131	bioa_013	M15122	12:46900176-47464292	0.4390244791148656	0.2653107522037436	0.0979740636999271
MR-link 2	methionine	HMDB0000696	glycerol	HMDB0000131	bioa_013	M15122	12:56615040-57115040	0.0933819382633258	0.3689486834479268	0.8001887889928828
MR-link 2	adenosine	HMDB0000050	valine	HMDB0000883	M00555	bioa_022	1:109564880-110064880	-0.1121257012712239	0.0887608522623458	0.2065051992000388
MR-link 2	adenosine	HMDB0000050	valine	HMDB0000883	M00555	bioa_022	6:96128415-96628415	0.0359694918451894	0.0686231200975324	0.6001672877567987
MR-link 2	7-methylxanthine	HMDB0001991	s-1-pyrroline-5-carboxylate	HMDB0001301	GCST90199754	GCST90200381	1:197801712-198301712	-0.3278480269089532	0.3932823331757644	0.4044951398234735
MR-link 2	7-methylxanthine	HMDB0001991	s-1-pyrroline-5-carboxylate	HMDB0001301	GCST90199754	GCST90200381	15:74777880-75578595	-0.2044877688221675	0.1807038419968967	0.2577949562114786
MR-link 2	glycine	HMDB0000123	citrulline	HMDB0000904	M32338	GCST90200403	2:211289363-212090389	-0.1331238045804425	0.0585383478922858	0.0229581801674278
MR-link 2	pantothenate	HMDB0000210	valine	HMDB0000883	GCST90200279	met-d-Val	1:199230515-199730515	0.0113214768877571	0.0640680730395585	0.8597360912111496
MR-link 2	docosapentaenoate (n6 dpa; 22:5n6)	HMDB0001976	ornithine	HMDB0000214	GCST90199796	M01493	11:61347212-61847212	0.0275543778380459	0.1301477335802454	0.8323284833108238
MR-link 2	urate	HMDB0000289	sarcosine	HMDB0000271	GCST90200307	GCST90200291	2:207223753-207723753	3.797709941864015e-07	0.2815831785206305	0.9999989238937692
MR-link 2	urate	HMDB0000289	sarcosine	HMDB0000271	GCST90200307	GCST90200291	4:9672167-10439135	-0.0439217955900214	0.0689665445799671	0.5242182875765102
MR-link 2	urate	HMDB0000289	sarcosine	HMDB0000271	GCST90200307	GCST90200291	4:88802323-89302323	0.0115603752056107	0.181310296406521	0.9491611939394852
MR-link 2	urate	HMDB0000289	sarcosine	HMDB0000271	GCST90200307	GCST90200291	11:64114866-64614866	-0.5093853674364461	0.3296945218395585	0.1223408848851969
MR-link 2	urate	HMDB0000289	sarcosine	HMDB0000271	GCST90200307	GCST90200291	12:114208961-114708961	0.7882280717101053	0.3595103674193466	0.0283431038697342
MR-link 2	tyrosine	HMDB0000158	bilirubin (z,z)	HMDB0000054	met-d-Tyr	M27716	3:135701113-136607693	-1.148269561231173	0.6047084201621306	0.0575800736346732
MR-link 2	tyrosine	HMDB0000158	bilirubin (z,z)	HMDB0000054	met-d-Tyr	M27716	3:186140627-186640627	0.0157481311841448	0.7194808568023034	0.9825371483182254
MR-link 2	tyrosine	HMDB0000158	bilirubin (z,z)	HMDB0000054	met-d-Tyr	M27716	4:99789651-100289651	0.2855408581129767	0.9876728465428736	0.7725012600352843
MR-link 2	tyrosine	HMDB0000158	bilirubin (z,z)	HMDB0000054	met-d-Tyr	M27716	5:89941256-90441256	-0.8856262217678741	0.7262490773407069	0.222672510281246
MR-link 2	tyrosine	HMDB0000158	bilirubin (z,z)	HMDB0000054	met-d-Tyr	M27716	6:43031486-43531486	-0.2836160858804555	0.6592343161757384	0.6670352855685582
MR-link 2	tyrosine	HMDB0000158	bilirubin (z,z)	HMDB0000054	met-d-Tyr	M27716	6:110683901-112778738	0.0226768103522934	0.110152310530047	0.8368942032338906
MR-link 2	tyrosine	HMDB0000158	bilirubin (z,z)	HMDB0000054	met-d-Tyr	M27716	7:27916442-28416442	0.930043731251818	0.6709292105706831	0.1656850864252647
MR-link 2	tyrosine	HMDB0000158	bilirubin (z,z)	HMDB0000054	met-d-Tyr	M27716	8:126236230-126736230	0.402691560251818	0.4973473398149491	0.4181248483425779
MR-link 2	tyrosine	HMDB0000158	bilirubin (z,z)	HMDB0000054	met-d-Tyr	M27716	9:21884651-22384651	0.310361244226554	0.9814405977194997	0.751827718886128
MR-link 2	tyrosine	HMDB0000158	bilirubin (z,z)	HMDB0000054	met-d-Tyr	M27716	10:64760672-65511176	-0.7974953831149343	0.5308495060065612	0.1330195658776446
MR-link 2	tyrosine	HMDB0000158	bilirubin (z,z)	HMDB0000054	met-d-Tyr	M27716	11:61320783-61820783	-1.073070104595397	0.6949714480624413	0.1225764153952183
MR-link 2	tyrosine	HMDB0000158	bilirubin (z,z)	HMDB0000054	met-d-Tyr	M27716	12:21081549-21581549	-1.6245034979836126	0.4384017115936318	0.0002109628215352
MR-link 2	tyrosine	HMDB0000158	bilirubin (z,z)	HMDB0000054	met-d-Tyr	M27716	12:46690648-47449549	-0.2354673029090854	0.5094072591166858	0.6439107817933893
MR-link 2	tyrosine	HMDB0000158	bilirubin (z,z)	HMDB0000054	met-d-Tyr	M27716	12:56615040-57115040	-0.1491027320634539	0.3502767781429776	0.6703474598703614
MR-link 2	tyrosine	HMDB0000158	bilirubin (z,z)	HMDB0000054	met-d-Tyr	M27716	12:59740603-60240603	-0.3549434259059407	0.6668978764967353	0.5945663240875206
MR-link 2	tyrosine	HMDB0000158	bilirubin (z,z)	HMDB0000054	met-d-Tyr	M27716	12:121174574-121674574	0.0665370354198943	0.3058516707397286	0.8277822819162226
MR-link 2	tyrosine	HMDB0000158	bilirubin (z,z)	HMDB0000054	met-d-Tyr	M27716	12:122076812-122576812	-0.1410196115402731	0.6328410355061519	0.8236633371473654
MR-link 2	tyrosine	HMDB0000158	bilirubin (z,z)	HMDB0000054	met-d-Tyr	M27716	14:102441854-102941854	0.2223081378457363	1.5132212286935829	0.8832026376937687
MR-link 2	tyrosine	HMDB0000158	bilirubin (z,z)	HMDB0000054	met-d-Tyr	M27716	16:70194094-72795019	0.2303139124474131	0.167370566560872	0.168799413241817
MR-link 2	tyrosine	HMDB0000158	bilirubin (z,z)	HMDB0000054	met-d-Tyr	M27716	16:79505446-80005446	0.3956114152099987	0.7743818038583221	0.6094393916152148
MR-link 2	tyrosine	HMDB0000158	bilirubin (z,z)	HMDB0000054	met-d-Tyr	M27716	20:42792364-43292364	0.2901122683371311	1.1491413666537682	0.8006855021174598
MR-link 2	s-1-pyrroline-5-carboxylate	HMDB0001301	5,6-dihydrothymine	HMDB0000079	GCST90200381	GCST90200339	1:18949448-19449448	-0.241749820491909	0.1527221008444092	0.1134352925481523
MR-link 2	s-1-pyrroline-5-carboxylate	HMDB0001301	5,6-dihydrothymine	HMDB0000079	GCST90200381	GCST90200339	8:144432748-145014955	-0.0650634318290593	0.0467963134968062	0.1644214713265554
MR-link 2	1-methylurate	HMDB0003099	tryptophan	HMDB0000929	M34395	GCST90200441	8:18010431-18510431	0.1074751354349337	0.0975614320995788	0.2706290914015624
MR-link 2	alpha-ketoglutarate	HMDB0000208	valine	HMDB0000883	GCST90200455	GCST90200442	20:44931392-45517926	0.0390447939739463	0.090107624446525	0.6647874845343218
MR-link 2	methionine	HMDB0000696	n-acetylglucosaminylasparagine	HMDB0000489	bioa_013	GCST90200316	5:89993899-90493899	-0.0601835348951522	0.2326249863146437	0.7958552726859816
MR-link 2	methionine	HMDB0000696	n-acetylglucosaminylasparagine	HMDB0000489	bioa_013	GCST90200316	12:46900176-47464292	0.0418085561172369	0.2097995174716125	0.8420448107375005
MR-link 2	methionine	HMDB0000696	n-acetylglucosaminylasparagine	HMDB0000489	bioa_013	GCST90200316	12:56615040-57115040	-0.3765475320998266	0.3557703359442839	0.2898728523344774
MR-link 2	leucine	HMDB0000687	glycine	HMDB0000123	met-d-Leu	bioa_008	2:27480940-28253616	-0.2337731052050223	0.112316367331309	0.0373990852500006
MR-link 2	leucine	HMDB0000687	glycine	HMDB0000123	met-d-Leu	bioa_008	2:64975088-65475088	-0.2106343410309611	0.3733213576164064	0.5726063054624518
MR-link 2	leucine	HMDB0000687	glycine	HMDB0000123	met-d-Leu	bioa_008	2:165251927-165751927	-0.8809667521124888	0.230882254525783	0.0001358228241606
MR-link 2	leucine	HMDB0000687	glycine	HMDB0000123	met-d-Leu	bioa_008	3:135548658-136048658	-0.7715826298882752	0.2737486960914942	0.0048236572556183
MR-link 2	leucine	HMDB0000687	glycine	HMDB0000123	met-d-Leu	bioa_008	4:88670985-89475171	-0.0168592111526465	0.055688685098584	0.762087756852789
MR-link 2	leucine	HMDB0000687	glycine	HMDB0000123	met-d-Leu	bioa_008	8:76204025-76704025	-0.3252358404401425	0.3423489645511073	0.342105834753881
MR-link 2	leucine	HMDB0000687	glycine	HMDB0000123	met-d-Leu	bioa_008	12:56220625-57115338	0.5337240151682552	0.2340295888354052	0.0225731055101468
MR-link 2	leucine	HMDB0000687	glycine	HMDB0000123	met-d-Leu	bioa_008	12:111660219-112160219	0.1437692707082924	0.2188611959782314	0.5112471248649963
MR-link 2	leucine	HMDB0000687	glycine	HMDB0000123	met-d-Leu	bioa_008	16:69315747-70908300	0.0939267899256211	0.1016318752069307	0.3553893107833364
MR-link 2	leucine	HMDB0000687	glycine	HMDB0000123	met-d-Leu	bioa_008	16:71899923-72399923	0.1798951077390007	0.1843460913197759	0.3291361827795157
MR-link 2	leucine	HMDB0000687	glycine	HMDB0000123	met-d-Leu	bioa_008	19:49054215-49554215	0.0462458335017021	0.2385592736983139	0.846289664539602
MR-link 2	leucine	HMDB0000687	glycine	HMDB0000123	met-d-Leu	bioa_008	22:18665282-19165282	-0.5067563760954037	0.1833291993811289	0.0057064647669662
MR-link 2	histidine	HMDB0000177	isoleucine	HMDB0000172	M00059	M01125	4:9731889-10602550	-0.1181566523102607	0.1497859721575737	0.4302075332124147
MR-link 2	3-(4-hydroxyphenyl)lactate	HMDB0000755	serine	HMDB0000187	M32197	GCST90200415	17:79879970-80379970	0.0823363699269994	0.1413718759589939	0.560290663358849
MR-link 2	creatinine	HMDB0000562	methionine	HMDB0000696	M00513	M01302	7:23845366-24345366	-0.0193622394006228	0.2128441775141825	0.9275171582938544
MR-link 2	alanine	HMDB0000161	sarcosine	HMDB0000271	bioa_001	bioa_031	1:206985954-207485954	-0.2967985413362061	0.2173971447272877	0.172178694602744
MR-link 2	alanine	HMDB0000161	sarcosine	HMDB0000271	bioa_001	bioa_031	2:27143030-28594285	-0.1549237197032108	0.144825998751453	0.2847439549279301
MR-link 2	alanine	HMDB0000161	sarcosine	HMDB0000271	bioa_001	bioa_031	2:64958074-65458074	0.1036908052718273	0.1830797047828798	0.571142459001457
MR-link 2	alanine	HMDB0000161	sarcosine	HMDB0000271	bioa_001	bioa_031	3:71155270-71655270	0.8320550827177968	0.3837178816055123	0.0301280223781278
MR-link 2	alanine	HMDB0000161	sarcosine	HMDB0000271	bioa_001	bioa_031	4:88976422-89476422	0.3306385435064529	0.2562367066325949	0.1969244112609351
MR-link 2	alanine	HMDB0000161	sarcosine	HMDB0000271	bioa_001	bioa_031	7:72732874-73232874	0.0444766594740056	0.2960509532692312	0.8805806935411807
MR-link 2	alanine	HMDB0000161	sarcosine	HMDB0000271	bioa_001	bioa_031	8:145568681-146068681	0.4576069481000663	0.3202048814886487	0.1529735621786762
MR-link 2	alanine	HMDB0000161	sarcosine	HMDB0000271	bioa_001	bioa_031	9:4040541-4540541	-0.3251661773531085	0.3660289981201362	0.3743461699412419
MR-link 2	alanine	HMDB0000161	sarcosine	HMDB0000271	bioa_001	bioa_031	11:116336283-116836283	-0.3441286879151022	0.3172739859507771	0.278080249285513
MR-link 2	alanine	HMDB0000161	sarcosine	HMDB0000271	bioa_001	bioa_031	12:46636543-47713425	0.0561102241027959	0.1143946753221783	0.6237823817881605
MR-link 2	alanine	HMDB0000161	sarcosine	HMDB0000271	bioa_001	bioa_031	12:56615040-57115040	0.4483095569663956	0.1919669588747911	0.0195252747897987
MR-link 2	alanine	HMDB0000161	sarcosine	HMDB0000271	bioa_001	bioa_031	12:59727701-60227701	-0.0072092329289277	0.2170139225951965	0.9734990374468012
MR-link 2	alanine	HMDB0000161	sarcosine	HMDB0000271	bioa_001	bioa_031	14:75116447-75616447	0.1700512178286601	0.3507623770911476	0.6278149514954632
MR-link 2	alanine	HMDB0000161	sarcosine	HMDB0000271	bioa_001	bioa_031	16:69621701-70931491	0.0816983455378773	0.1258767746625524	0.5163161999434034
MR-link 2	alanine	HMDB0000161	sarcosine	HMDB0000271	bioa_001	bioa_031	17:40568584-41068584	-0.3399762637754657	0.3432279395588015	0.3219169937779905
MR-link 2	alanine	HMDB0000161	sarcosine	HMDB0000271	bioa_001	bioa_031	22:18906543-19406543	-0.0375218480840695	0.3039560231461695	0.9017547330194609
MR-link 2	glycochenodeoxycholate	HMDB0000637	taurocholate	HMDB0000036	M32346	M18497	6:156877825-157377825	0.1593119534336726	0.3436173024631392	0.6429114732160661
MR-link 2	3-hydroxybutyrate (bhba)	HMDB0000011	glycerophosphoethanolamine	HMDB0000114	met-d-bOHbutyrate	GCST90199808	1:230050269-230550269	-1.9178738633138923	0.8877160998530068	0.0307371868713343
MR-link 2	3-hydroxybutyrate (bhba)	HMDB0000011	glycerophosphoethanolamine	HMDB0000114	met-d-bOHbutyrate	GCST90199808	5:41452897-42471829	0.2296681074502916	0.4054511074038838	0.571087364142737
MR-link 2	3-hydroxybutyrate (bhba)	HMDB0000011	glycerophosphoethanolamine	HMDB0000114	met-d-bOHbutyrate	GCST90199808	8:8059014-8559014	-0.5868250833496309	0.820992652793639	0.4747480402819862
MR-link 2	3-hydroxybutyrate (bhba)	HMDB0000011	glycerophosphoethanolamine	HMDB0000114	met-d-bOHbutyrate	GCST90199808	8:8580720-9433358	-0.1733921838425537	0.4420670145977171	0.694887880734012
MR-link 2	3-hydroxybutyrate (bhba)	HMDB0000011	glycerophosphoethanolamine	HMDB0000114	met-d-bOHbutyrate	GCST90199808	8:9546321-10530228	-0.3867894036965069	0.6157119665472274	0.5298738384804517
MR-link 2	3-hydroxybutyrate (bhba)	HMDB0000011	glycerophosphoethanolamine	HMDB0000114	met-d-bOHbutyrate	GCST90199808	8:10591858-11909109	0.0223662267770163	0.4880353730686581	0.9634464567871774
MR-link 2	3-hydroxybutyrate (bhba)	HMDB0000011	glycerophosphoethanolamine	HMDB0000114	met-d-bOHbutyrate	GCST90199808	9:107339744-107915739	1.05692895619924	0.5102182495683809	0.0383099258994415
MR-link 2	3-hydroxybutyrate (bhba)	HMDB0000011	glycerophosphoethanolamine	HMDB0000114	met-d-bOHbutyrate	GCST90199808	10:113694271-114194271	-0.4752590809807856	0.4306995832401897	0.2698281394692361
MR-link 2	3-hydroxybutyrate (bhba)	HMDB0000011	glycerophosphoethanolamine	HMDB0000114	met-d-bOHbutyrate	GCST90199808	11:116451535-117240760	1.151055158311808	0.5343001361266951	0.0312148377493396
MR-link 2	3-hydroxybutyrate (bhba)	HMDB0000011	glycerophosphoethanolamine	HMDB0000114	met-d-bOHbutyrate	GCST90199808	12:122375755-122875755	-0.2086061545806058	0.679066183709435	0.7586944822692037
MR-link 2	3-hydroxybutyrate (bhba)	HMDB0000011	glycerophosphoethanolamine	HMDB0000114	met-d-bOHbutyrate	GCST90199808	14:94393207-95094947	-0.5550122488926491	0.4032235181428937	0.1686860116953673
MR-link 2	3-hydroxybutyrate (bhba)	HMDB0000011	glycerophosphoethanolamine	HMDB0000114	met-d-bOHbutyrate	GCST90199808	15:58430643-58980498	-1.6710228788921897	0.4676927023436373	0.0003530391622032
MR-link 2	3-hydroxybutyrate (bhba)	HMDB0000011	glycerophosphoethanolamine	HMDB0000114	met-d-bOHbutyrate	GCST90199808	16:71899923-73042963	-0.2224171642436219	0.3499321476498574	0.5250366269710756
MR-link 2	3-hydroxybutyrate (bhba)	HMDB0000011	glycerophosphoethanolamine	HMDB0000114	met-d-bOHbutyrate	GCST90199808	17:6935779-7435779	0.1846884187903179	0.5765698743841159	0.7487237170321448
MR-link 2	3-hydroxybutyrate (bhba)	HMDB0000011	glycerophosphoethanolamine	HMDB0000114	met-d-bOHbutyrate	GCST90199808	19:45161941-45661941	0.0871786808523028	0.470868666691583	0.8531158039105502
MR-link 2	glycerol 3-phosphate	HMDB0000126	alanine	HMDB0000161	GCST90199638	bioa_001	1:20921386-22251981	0.0088183223535956	0.0166625421456256	0.5966456926039253
MR-link 2	pantothenate	HMDB0000210	cortisol	HMDB0000063	M01508	GCST90200378	2:27200724-27700724	-0.0718935693485608	0.2014534393464337	0.721185857356544
MR-link 2	5-oxoproline	HMDB0000267	pyruvate	HMDB0000243	GCST90200280	M00599	8:144861615-145802337	0.0339303458573752	0.0403338295545224	0.4002146752282334
MR-link 2	5-oxoproline	HMDB0000267	pyruvate	HMDB0000243	GCST90200280	M00599	12:56615338-57115338	-0.2887858831090564	0.2653583596690307	0.2764687105548555
MR-link 2	isoursodeoxycholate	HMDB0000686	histidine	HMDB0000177	GCST90199892	M00059	5:35715970-36215970	0.1864581926676547	0.2020321591332304	0.3560523219950293
MR-link 2	3-(4-hydroxyphenyl)lactate	HMDB0000755	3-hydroxybutyrate (bhba)	HMDB0000011	GCST90200371	M00542	6:111301079-111801079	0.2651110797474127	0.2190938257883781	0.2262656691630916
MR-link 2	3-(4-hydroxyphenyl)lactate	HMDB0000755	3-hydroxybutyrate (bhba)	HMDB0000011	GCST90200371	M00542	17:79941425-80441425	0.0906329003223818	0.1044873608254654	0.3857199277698406
MR-link 2	kynurenine	HMDB0000684	phenylalanine	HMDB0000159	GCST90199636	GCST90200396	1:241463402-241963402	0.5324728591075696	0.1699729090624755	0.0017321079761752
MR-link 2	kynurenine	HMDB0000684	phenylalanine	HMDB0000159	GCST90199636	GCST90200396	8:39554593-40054593	0.2207478759903934	0.1725480636040313	0.2007768705328123
MR-link 2	kynurenine	HMDB0000684	phenylalanine	HMDB0000159	GCST90199636	GCST90200396	12:111809557-113090766	0.1743613224279952	0.2010619477998518	0.3858313428946865
MR-link 2	kynurenine	HMDB0000684	phenylalanine	HMDB0000159	GCST90199636	GCST90200396	16:87568373-88128072	0.1175158203890971	0.0718517120191946	0.1019374376755138
MR-link 2	pantothenate	HMDB0000210	cytosine	HMDB0000630	M01508	GCST90200433	2:27200724-27700724	-0.1045483595545892	0.1976454823750501	0.5968268622225077
MR-link 2	tryptophan	HMDB0000929	phenylalanine	HMDB0000159	GCST90200441	met-d-Phe	4:156527528-157027528	0.0144038785913567	0.1287995189816191	0.9109567941882528
MR-link 2	tryptophan	HMDB0000929	phenylalanine	HMDB0000159	GCST90200441	met-d-Phe	6:111301079-112053797	0.1258970548970387	0.0419483430087948	0.0026888234104775
MR-link 2	histidine	HMDB0000177	tyrosine	HMDB0000158	met-d-His	bioa_021	1:168963261-169463261	-0.1389404078109187	0.1897996722192503	0.4641459037889887
MR-link 2	histidine	HMDB0000177	tyrosine	HMDB0000158	met-d-His	bioa_021	2:27491237-27991237	0.769145841209559	0.257635002015034	0.0028319943138968
MR-link 2	histidine	HMDB0000177	tyrosine	HMDB0000158	met-d-His	bioa_021	2:211290507-212074453	0.2964164648209736	0.1150896554499629	0.0100087584945928
MR-link 2	histidine	HMDB0000177	tyrosine	HMDB0000158	met-d-His	bioa_021	3:148408762-149190142	-0.0611188130678628	0.0973506299621385	0.5301209167755052
MR-link 2	histidine	HMDB0000177	tyrosine	HMDB0000158	met-d-His	bioa_021	8:145389726-145889726	0.2006425419319498	0.1895963596218021	0.2899362063741247
MR-link 2	histidine	HMDB0000177	tyrosine	HMDB0000158	met-d-His	bioa_021	12:46932531-47432531	1.3800009928788528	0.4417873109537615	0.0017860622480515
MR-link 2	histidine	HMDB0000177	tyrosine	HMDB0000158	met-d-His	bioa_021	12:56610020-57110020	1.016521267715225	0.231014197108133	1.0812397623080972e-05
MR-link 2	histidine	HMDB0000177	tyrosine	HMDB0000158	met-d-His	bioa_021	12:95659569-96755187	-0.0353102631763419	0.045060673761697	0.4332654874276058
MR-link 2	histidine	HMDB0000177	tyrosine	HMDB0000158	met-d-His	bioa_021	14:21241151-21765620	-0.0283722269036069	0.1295884819068142	0.8266960373306058
MR-link 2	histidine	HMDB0000177	tyrosine	HMDB0000158	met-d-His	bioa_021	14:94599201-95099201	0.0447504974441191	0.2110478164293247	0.8320761297353851
MR-link 2	histidine	HMDB0000177	tyrosine	HMDB0000158	met-d-His	bioa_021	15:43028726-45092210	-0.0595330021511469	0.1597066571484696	0.7093235868651855
MR-link 2	histidine	HMDB0000177	tyrosine	HMDB0000158	met-d-His	bioa_021	20:38915692-39415692	0.5939544405910485	0.3201414007950748	0.0635551370274754
MR-link 2	pyruvate	HMDB0000243	glycine	HMDB0000123	met-d-Pyruvate	M32338	1:154991807-156271079	-0.531788980997461	0.3733714825204149	0.1543627641380961
MR-link 2	pyruvate	HMDB0000243	glycine	HMDB0000123	met-d-Pyruvate	M32338	1:207429229-207929229	1.0041080495270087	0.7594008348380381	0.1860891703138555
MR-link 2	pyruvate	HMDB0000243	glycine	HMDB0000123	met-d-Pyruvate	M32338	2:27480940-28253616	-0.7785158906248162	0.6215618640687225	0.2103820712382977
MR-link 2	pyruvate	HMDB0000243	glycine	HMDB0000123	met-d-Pyruvate	M32338	2:60468043-60968043	0.4725829885916389	0.6125105410260306	0.4403805328274554
MR-link 2	pyruvate	HMDB0000243	glycine	HMDB0000123	met-d-Pyruvate	M32338	2:173097338-173854224	0.0849826127395245	0.219963175812218	0.6992380143877829
MR-link 2	pyruvate	HMDB0000243	glycine	HMDB0000123	met-d-Pyruvate	M32338	3:56611222-57111222	-0.2239176045534341	0.5414498953830963	0.6792023441927699
MR-link 2	pyruvate	HMDB0000243	glycine	HMDB0000123	met-d-Pyruvate	M32338	5:131157493-131957429	-0.775541025417429	0.5627550890409394	0.1681678970270362
MR-link 2	pyruvate	HMDB0000243	glycine	HMDB0000123	met-d-Pyruvate	M32338	8:106322270-106822270	1.026582912811105	0.6276202038118159	0.1019075456762277
MR-link 2	pyruvate	HMDB0000243	glycine	HMDB0000123	met-d-Pyruvate	M32338	9:135611502-136391870	0.0581526282717786	0.481121813008245	0.9037949350572548
MR-link 2	pyruvate	HMDB0000243	glycine	HMDB0000123	met-d-Pyruvate	M32338	10:2869150-3388009	-0.227562022789908	0.2360866429992915	0.3351000829782372
MR-link 2	pyruvate	HMDB0000243	glycine	HMDB0000123	met-d-Pyruvate	M32338	11:56961646-57461646	-0.6689045182169584	1.2957821429738774	0.6057029942143024
MR-link 2	pyruvate	HMDB0000243	glycine	HMDB0000123	met-d-Pyruvate	M32338	12:48145900-49077761	-0.1608826227110479	0.1623483486972846	0.321699388402146
MR-link 2	pyruvate	HMDB0000243	glycine	HMDB0000123	met-d-Pyruvate	M32338	16:69379588-70929689	-0.6053311171445253	0.4419904569279251	0.1708252352212499
MR-link 2	pyruvate	HMDB0000243	glycine	HMDB0000123	met-d-Pyruvate	M32338	18:43532791-44032791	2.043047740703722	0.8962828754610604	0.0226392861254726
MR-link 2	pyruvate	HMDB0000243	glycine	HMDB0000123	met-d-Pyruvate	M32338	21:45449580-45972811	0.4030062471866435	0.3239539334804322	0.2134909810834991
MR-link 2	arginine	HMDB0000517	glucose	HMDB0000122	GCST90200372	met-d-Glucose	6:131644358-132148208	0.0266636482113449	0.0413672997245141	0.519213280158824
MR-link 2	arginine	HMDB0000517	glucose	HMDB0000122	GCST90200372	met-d-Glucose	10:99896895-100396895	0.0175964665226186	0.0439803106791827	0.6890837983396105
MR-link 2	mannose	HMDB0000169	methionine	HMDB0000696	GCST90200435	bioa_013	2:27176853-28662558	0.1273596814192243	0.0391016885394929	0.0011254083436917
MR-link 2	histidine	HMDB0000177	taurochenodeoxycholate	HMDB0000951	M00059	M18494	4:9731889-10602550	0.2837719496495798	0.1754489990762726	0.1057910576950895
MR-link 2	creatinine	HMDB0000562	ornithine	HMDB0000214	met-d-Creatinine	bioa_014	1:62775942-63275942	-0.2660673329758557	0.276510990549409	0.3359337873791889
MR-link 2	creatinine	HMDB0000562	ornithine	HMDB0000214	met-d-Creatinine	bioa_014	1:78344069-78844069	0.2667003283968406	0.3045449013565376	0.3811746505260165
MR-link 2	creatinine	HMDB0000562	ornithine	HMDB0000214	met-d-Creatinine	bioa_014	1:150079982-151190625	0.3596818867492494	0.3071641311922263	0.2416083443302462
MR-link 2	creatinine	HMDB0000562	ornithine	HMDB0000214	met-d-Creatinine	bioa_014	1:212502129-213002129	-0.2675983612944081	0.3611001711502674	0.4586545957539921
MR-link 2	creatinine	HMDB0000562	ornithine	HMDB0000214	met-d-Creatinine	bioa_014	2:15538692-16038692	-0.2603437997745109	0.4655719376838328	0.5760311367506938
MR-link 2	creatinine	HMDB0000562	ornithine	HMDB0000214	met-d-Creatinine	bioa_014	2:18426203-18926203	0.2465606385575375	0.3708078408737719	0.5060963343856888
MR-link 2	creatinine	HMDB0000562	ornithine	HMDB0000214	met-d-Creatinine	bioa_014	2:54331356-54831356	0.8554445228524175	0.4410381749046289	0.0524264239477679
MR-link 2	creatinine	HMDB0000562	ornithine	HMDB0000214	met-d-Creatinine	bioa_014	2:73303397-74097901	-0.1986874366681298	0.2896876616558469	0.4927964825028627
MR-link 2	creatinine	HMDB0000562	ornithine	HMDB0000214	met-d-Creatinine	bioa_014	2:121056440-121556440	1.1792633321744117	0.4080932189826742	0.0038562057692645
MR-link 2	creatinine	HMDB0000562	ornithine	HMDB0000214	met-d-Creatinine	bioa_014	2:176734544-177234544	0.386359030679085	0.3269664459472365	0.2373456617899431
MR-link 2	creatinine	HMDB0000562	ornithine	HMDB0000214	met-d-Creatinine	bioa_014	2:211293055-211793055	-0.3878582918683947	0.1833163024468167	0.0343629076260171
MR-link 2	creatinine	HMDB0000562	ornithine	HMDB0000214	met-d-Creatinine	bioa_014	2:217394852-217894852	-0.3113840797908813	0.2726440427766562	0.2534165431068793
MR-link 2	creatinine	HMDB0000562	ornithine	HMDB0000214	met-d-Creatinine	bioa_014	2:220108198-220608198	-0.4293650172764287	0.3159586974634876	0.174169509050264
MR-link 2	creatinine	HMDB0000562	ornithine	HMDB0000214	met-d-Creatinine	bioa_014	3:38187471-38687471	-0.4303981328156674	0.3990346922300717	0.2807668482780394
MR-link 2	creatinine	HMDB0000562	ornithine	HMDB0000214	met-d-Creatinine	bioa_014	3:121465319-121965319	0.2673500569283535	0.3524264542060645	0.4480929784163019
MR-link 2	creatinine	HMDB0000562	ornithine	HMDB0000214	met-d-Creatinine	bioa_014	3:141462708-141962708	0.5318399345597734	0.4428149734423867	0.2297344250788763
MR-link 2	creatinine	HMDB0000562	ornithine	HMDB0000214	met-d-Creatinine	bioa_014	3:185024780-185524780	0.0577026120949905	0.3548767575688117	0.8708341606624201
MR-link 2	creatinine	HMDB0000562	ornithine	HMDB0000214	met-d-Creatinine	bioa_014	4:76880934-77664144	0.0578379965066008	0.133333549291189	0.6644451044421926
MR-link 2	creatinine	HMDB0000562	ornithine	HMDB0000214	met-d-Creatinine	bioa_014	4:103323863-104102802	0.67102124427184	0.3761945131072839	0.0744710902210511
MR-link 2	creatinine	HMDB0000562	ornithine	HMDB0000214	met-d-Creatinine	bioa_014	5:39144851-39644851	0.3821875035664647	0.2272568730713225	0.0926188156323274
MR-link 2	creatinine	HMDB0000562	ornithine	HMDB0000214	met-d-Creatinine	bioa_014	5:53045546-53835870	0.0829557286438727	0.2562673260495308	0.7461592759071151
MR-link 2	creatinine	HMDB0000562	ornithine	HMDB0000214	met-d-Creatinine	bioa_014	5:176565124-177065124	0.6207354838583281	0.2921834039421878	0.0336306883139261
MR-link 2	creatinine	HMDB0000562	ornithine	HMDB0000214	met-d-Creatinine	bioa_014	6:43556335-44056335	-0.341313889254152	0.3515886922104462	0.3316598009942787
MR-link 2	creatinine	HMDB0000562	ornithine	HMDB0000214	met-d-Creatinine	bioa_014	6:108750742-109250742	-0.4928325285284496	0.2915699886075774	0.0909759681675113
MR-link 2	creatinine	HMDB0000562	ornithine	HMDB0000214	met-d-Creatinine	bioa_014	6:133547208-134047208	-0.4253710908250286	0.2801183969175016	0.128878233451145
MR-link 2	creatinine	HMDB0000562	ornithine	HMDB0000214	met-d-Creatinine	bioa_014	6:160418389-160927934	-0.0615473588510279	0.1692321811394813	0.7160925702677978
MR-link 2	creatinine	HMDB0000562	ornithine	HMDB0000214	met-d-Creatinine	bioa_014	7:25488956-25988956	-0.0557368145790211	0.3250351510125485	0.8638468707168814
MR-link 2	creatinine	HMDB0000562	ornithine	HMDB0000214	met-d-Creatinine	bioa_014	7:76984640-77791673	-0.3088675759510521	0.3215342602839979	0.3367505667700427
MR-link 2	creatinine	HMDB0000562	ornithine	HMDB0000214	met-d-Creatinine	bioa_014	7:128492221-128992221	-0.026628883594479	0.3709242263117817	0.942768530389272
MR-link 2	creatinine	HMDB0000562	ornithine	HMDB0000214	met-d-Creatinine	bioa_014	7:151165041-151665041	-0.3317336189020472	0.1633193508137064	0.0422351117760697
MR-link 2	creatinine	HMDB0000562	ornithine	HMDB0000214	met-d-Creatinine	bioa_014	7:155370831-155870831	0.2814707315858809	0.3104979301979731	0.3646638396046756
MR-link 2	creatinine	HMDB0000562	ornithine	HMDB0000214	met-d-Creatinine	bioa_014	8:8031142-9250941	0.1771597608883875	0.2822250600042622	0.5301840236850202
MR-link 2	creatinine	HMDB0000562	ornithine	HMDB0000214	met-d-Creatinine	bioa_014	8:10561829-11945872	0.2605163195377624	0.3064795603564129	0.3953093164579693
MR-link 2	creatinine	HMDB0000562	ornithine	HMDB0000214	met-d-Creatinine	bioa_014	8:19609539-20109539	-0.2519145105617485	0.2652670267990392	0.3422830749523967
MR-link 2	creatinine	HMDB0000562	ornithine	HMDB0000214	met-d-Creatinine	bioa_014	8:23527006-24027006	0.0184625841172175	0.306472667732347	0.95196274541271
MR-link 2	creatinine	HMDB0000562	ornithine	HMDB0000214	met-d-Creatinine	bioa_014	9:71184707-71684707	0.3458713098399965	0.3873165007949145	0.3718603878324501
MR-link 2	creatinine	HMDB0000562	ornithine	HMDB0000214	met-d-Creatinine	bioa_014	10:52398454-52898454	0.451963332553785	0.3336135365226435	0.175496845363931
MR-link 2	creatinine	HMDB0000562	ornithine	HMDB0000214	met-d-Creatinine	bioa_014	11:15629946-16129946	0.1645562501345657	0.3462706537456083	0.6346270652430008
MR-link 2	creatinine	HMDB0000562	ornithine	HMDB0000214	met-d-Creatinine	bioa_014	11:30504837-31294673	-0.1170938120113306	0.2050146058992089	0.5678988941330805
MR-link 2	creatinine	HMDB0000562	ornithine	HMDB0000214	met-d-Creatinine	bioa_014	11:116373213-117240760	0.0782632084418568	0.2035375673901848	0.7005969234706781
MR-link 2	creatinine	HMDB0000562	ornithine	HMDB0000214	met-d-Creatinine	bioa_014	15:41118334-41871842	0.1133376375838541	0.264730729439992	0.6685606827591786
MR-link 2	creatinine	HMDB0000562	ornithine	HMDB0000214	met-d-Creatinine	bioa_014	15:45400360-46179051	0.0135604379174801	0.1568534027888997	0.9311063638920823
MR-link 2	creatinine	HMDB0000562	ornithine	HMDB0000214	met-d-Creatinine	bioa_014	15:53700578-54200578	-0.3105750507239068	0.240182905699047	0.1959843432891609
MR-link 2	creatinine	HMDB0000562	ornithine	HMDB0000214	met-d-Creatinine	bioa_014	15:76097375-76597375	-0.1801446431396122	0.3371996820510637	0.5931773750713825
MR-link 2	creatinine	HMDB0000562	ornithine	HMDB0000214	met-d-Creatinine	bioa_014	16:20142332-21335139	-0.0655091330859791	0.1415119335695114	0.6434195391356126
MR-link 2	creatinine	HMDB0000562	ornithine	HMDB0000214	met-d-Creatinine	bioa_014	16:89453424-89953424	0.3952781666479468	0.3006735067770671	0.1886300840406703
MR-link 2	creatinine	HMDB0000562	ornithine	HMDB0000214	met-d-Creatinine	bioa_014	17:19176536-19724875	-0.1246951668497188	0.3714854393788966	0.7371224729260084
MR-link 2	creatinine	HMDB0000562	ornithine	HMDB0000214	met-d-Creatinine	bioa_014	17:37200083-37954217	-0.0723678757951285	0.2306611815848719	0.75371773852928
MR-link 2	creatinine	HMDB0000562	ornithine	HMDB0000214	met-d-Creatinine	bioa_014	17:58690466-59700441	-0.0313172678763429	0.2541126968169581	0.90191574552352
MR-link 2	creatinine	HMDB0000562	ornithine	HMDB0000214	met-d-Creatinine	bioa_014	19:32940263-33709298	0.4335428697275633	0.2736660093112933	0.1131472342475312
MR-link 2	creatinine	HMDB0000562	ornithine	HMDB0000214	met-d-Creatinine	bioa_014	20:32653904-33537782	0.4497436842779296	0.2812427680819583	0.1097917701335066
MR-link 2	creatinine	HMDB0000562	ornithine	HMDB0000214	met-d-Creatinine	bioa_014	22:38345240-38845240	0.2719310351475977	0.3271036584810429	0.4057873164970945
MR-link 2	glucose	HMDB0000122	allantoin	HMDB0000462	M20489	M01107	2:169551488-170051488	-0.1660596383714729	0.1885272041609455	0.3784120760087562
MR-link 2	cystine	HMDB0000192	uridine	HMDB0000296	M31454	M00606	22:24745202-25245202	0.0907082964033259	0.0689297938183054	0.1881901715297333
MR-link 2	inositol 1-phosphate (i1p)	HMDB0000213	glycerol	HMDB0000131	M01481	GCST90200325	1:5349333-5849333	0.0		1.0
MR-link 2	inositol 1-phosphate (i1p)	HMDB0000213	glycerol	HMDB0000131	M01481	GCST90200325	4:31607204-32397858	0.0137363177370932	0.0862731156318638	0.8734963483149422
MR-link 2	inositol 1-phosphate (i1p)	HMDB0000213	glycerol	HMDB0000131	M01481	GCST90200325	4:66148855-66648855	-0.1635330358215145	0.1568807829966025	0.2972247669502664
MR-link 2	inositol 1-phosphate (i1p)	HMDB0000213	glycerol	HMDB0000131	M01481	GCST90200325	10:114775621-115275621	0.0448848687587454	0.1370159928376541	0.743222789590179
MR-link 2	inositol 1-phosphate (i1p)	HMDB0000213	glycerol	HMDB0000131	M01481	GCST90200325	12:62771708-63271708	-0.0755815841483755	0.1907960219076598	0.6920031119747551
MR-link 2	inositol 1-phosphate (i1p)	HMDB0000213	glycerol	HMDB0000131	M01481	GCST90200325	15:77060646-77560646	0.0293524125142599	0.0975672185160177	0.7635342343844916
MR-link 2	dehydroepiandrosterone sulfate (dhea-s)	HMDB0001032	biliverdin	HMDB0001008	GCST90199673	M02137	7:98825038-100067196	-0.0437193763838306	0.1116996542838935	0.6955007209567128
MR-link 2	kynurenine	HMDB0000684	1,7-dimethylurate	HMDB0011103	bioa_027	GCST90199756	1:241473615-241973615	0.1727650284625644	0.2546270526500588	0.4974532968883773
MR-link 2	kynurenine	HMDB0000684	1,7-dimethylurate	HMDB0011103	bioa_027	GCST90199756	5:176563404-177063404	0.1450516419436471	0.3301790610925699	0.6604354402500563
MR-link 2	kynurenine	HMDB0000684	1,7-dimethylurate	HMDB0011103	bioa_027	GCST90199756	8:39556267-40056267	0.229137191317837	0.1631814604676188	0.1602633436565228
MR-link 2	kynurenine	HMDB0000684	1,7-dimethylurate	HMDB0011103	bioa_027	GCST90199756	12:111634608-113433486	0.0913664217623612	0.1745618582867096	0.600692954315229
MR-link 2	kynurenine	HMDB0000684	1,7-dimethylurate	HMDB0011103	bioa_027	GCST90199756	16:87568569-88128476	-0.1942061567758897	0.0915618437704762	0.0339185984784544
MR-link 2	serine	HMDB0000187	glycerol 3-phosphate	HMDB0000126	bioa_018	GCST90199638	1:11610843-12110843	-0.2493258160424266	0.3994792971503154	0.5325441821845318
MR-link 2	serine	HMDB0000187	glycerol 3-phosphate	HMDB0000126	bioa_018	GCST90199638	1:119427250-120522606	-0.0508011253978899	0.0839953714645469	0.5453061599510791
MR-link 2	serine	HMDB0000187	glycerol 3-phosphate	HMDB0000126	bioa_018	GCST90199638	2:27480940-27980940	-0.3441081292624959	0.2516981492157092	0.1715795331741582
MR-link 2	serine	HMDB0000187	glycerol 3-phosphate	HMDB0000126	bioa_018	GCST90199638	2:211315692-212076215	-0.157527152725253	0.1071203198669715	0.1414094025702747
MR-link 2	serine	HMDB0000187	glycerol 3-phosphate	HMDB0000126	bioa_018	GCST90199638	3:125660381-126160381	-0.16062406266649	0.3509254163329403	0.6471567273083816
MR-link 2	serine	HMDB0000187	glycerol 3-phosphate	HMDB0000126	bioa_018	GCST90199638	7:55551853-56922308	0.0469362698312169	0.113058200436197	0.6780310762863477
MR-link 2	serine	HMDB0000187	glycerol 3-phosphate	HMDB0000126	bioa_018	GCST90199638	8:126232621-126732621	0.4019526823715271	0.4432042443710961	0.3644468498717854
MR-link 2	serine	HMDB0000187	glycerol 3-phosphate	HMDB0000126	bioa_018	GCST90199638	10:65065800-65565800	0.6192957367924137	0.6879044610466656	0.3679796853720986
MR-link 2	serine	HMDB0000187	isoursodeoxycholate	HMDB0000686	M32315	GCST90199892	1:119966025-120466025	-0.0012138350424889	0.0853936342283152	0.9886587842929372
MR-link 2	serine	HMDB0000187	isoursodeoxycholate	HMDB0000686	M32315	GCST90199892	2:211323559-211823559	0.0258101626494424	0.1086210077344319	0.8121784164259463
MR-link 2	serine	HMDB0000187	isoursodeoxycholate	HMDB0000686	M32315	GCST90199892	7:55822010-56322010	0.1913532571577369	0.2158014580079567	0.37523518701203
MR-link 2	uridine	HMDB0000296	myo-inositol	HMDB0000211	M00606	M19934	1:20665172-21165172	-0.0226145107667841	0.217305122844387	0.917115380699399
MR-link 2	uridine	HMDB0000296	myo-inositol	HMDB0000211	M00606	M19934	7:47852911-48352911	-0.2542087536559365	0.1922310163587283	0.186030733927214
MR-link 2	uridine	HMDB0000296	myo-inositol	HMDB0000211	M00606	M19934	22:50721752-51221752	-0.0482478582310813	0.1378074492864745	0.7262556444826522
MR-link 2	5-acetylamino-6-formylamino-3-methyluracil	HMDB0011105	arginine	HMDB0000517	GCST90200680	GCST90200372	8:17743764-18765840	-0.0333637862017697	0.0217095201992793	0.124335573628711
MR-link 2	acetate	HMDB0000042	theobromine	HMDB0002825	met-d-Acetate	GCST90199644	2:27480940-27980940	0.0605401814403706	0.5835975664768889	0.9173787150837216
MR-link 2	acetate	HMDB0000042	theobromine	HMDB0002825	met-d-Acetate	GCST90199644	2:136358646-136858646	0.1648238980260562	0.7466312871397756	0.8252818395294423
MR-link 2	acetate	HMDB0000042	theobromine	HMDB0002825	met-d-Acetate	GCST90199644	9:4513491-5013491	0.7058159989822954	0.4735478897654201	0.1360967728834964
MR-link 2	acetate	HMDB0000042	theobromine	HMDB0002825	met-d-Acetate	GCST90199644	12:111634608-112523499	-0.873794062511265	0.7188659652232492	0.2241688305485858
MR-link 2	acetate	HMDB0000042	theobromine	HMDB0002825	met-d-Acetate	GCST90199644	12:112590766-113090766	-0.7343410190263605	0.985850554446414	0.4563438631914993
MR-link 2	acetate	HMDB0000042	theobromine	HMDB0002825	met-d-Acetate	GCST90199644	15:43683941-44183941	-1.6346900574558691	1.3418934750504714	0.2231492746294484
MR-link 2	acetate	HMDB0000042	theobromine	HMDB0002825	met-d-Acetate	GCST90199644	20:23910811-24695002	0.1347519336611368	0.6081383214444328	0.8246400282243518
MR-link 2	acetate	HMDB0000042	theobromine	HMDB0002825	met-d-Acetate	GCST90199644	20:24698737-26432690	-0.1353723351428465	0.2274511294232007	0.5517291172012477
MR-link 2	acetate	HMDB0000042	theobromine	HMDB0002825	met-d-Acetate	GCST90199644	20:32973832-34017690	-0.2622347849715243	0.6134246279500895	0.6690202226425113
MR-link 2	oleamide	HMDB0002117	alpha-ketobutyrate	HMDB0000005	M32458	GCST90200438	12:21138621-21638621	-0.0104780090830114	0.1033199203796308	0.9192224174351412
MR-link 2	oleamide	HMDB0002117	alpha-ketobutyrate	HMDB0000005	M32458	GCST90200438	19:15740431-16240431	0.1496461504594931	0.1799794865931427	0.4057125404620185
MR-link 2	kynurenine	HMDB0000684	n-formylanthranilic acid	HMDB0004089	bioa_027	GCST90199960	1:241473615-241973615	0.1720523718940322	0.2582539177400334	0.5052743347094497
MR-link 2	kynurenine	HMDB0000684	n-formylanthranilic acid	HMDB0004089	bioa_027	GCST90199960	5:176563404-177063404	0.6568579605561082	0.3707360175484359	0.0764331893122756
MR-link 2	kynurenine	HMDB0000684	n-formylanthranilic acid	HMDB0004089	bioa_027	GCST90199960	8:39556267-40056267	0.2269848292787444	0.1699189919838662	0.1816011080721923
MR-link 2	kynurenine	HMDB0000684	n-formylanthranilic acid	HMDB0004089	bioa_027	GCST90199960	12:111634608-113433486	0.1248084046553788	0.1771824725760583	0.4811799428411485
MR-link 2	kynurenine	HMDB0000684	n-formylanthranilic acid	HMDB0004089	bioa_027	GCST90199960	16:87568569-88128476	-0.1298734244400065	0.0864329512816987	0.1329443971582374
MR-link 2	beta-alanine	HMDB0000056	n-palmitoyl-sphinganine (d18:0/16:0)	HMDB11760	GCST90200361	GCST90200064	3:30500404-31000404	-0.0896497330636988	0.083874791715409	0.2851363949324824
MR-link 2	arachidonate (20:4n6)	HMDB0001043	docosahexaenoate (dha; 22:6n3)	HMDB0002183	GCST90200358	M19323	11:61052244-62029047	0.1359948265845075	0.0529404674002722	0.0102043805926773
MR-link 2	leucine	HMDB0000687	histidine	HMDB0000177	M00060	GCST90200377	4:88976422-89476422	-0.1322476956837676	0.1033271759974417	0.2005828841654282
MR-link 2	leucine	HMDB0000687	histidine	HMDB0000177	M00060	GCST90200377	6:45295851-45795851	-0.9231615743161294	0.5543093635124478	0.0958276705356407
MR-link 2	phosphoethanolamine	HMDB0000224	n-acetylaspartate (naa)	HMDB0000812	GCST90200281	GCST90199665	1:21573292-22073292	0.0472968858233854	0.1071876905117947	0.6590298758768396
MR-link 2	phosphoethanolamine	HMDB0000224	n-acetylaspartate (naa)	HMDB0000812	GCST90200281	GCST90199665	1:27206842-27706842	0.1643521029343986	0.3418561814781474	0.6306843269281285
MR-link 2	5-acetylamino-6-formylamino-3-methyluracil	HMDB0011105	leucine	HMDB0000687	GCST90200680	met-d-Leu	8:17743764-18765840	0.012267567997186	0.0068437817762987	0.073050824124479
MR-link 2	leucine	HMDB0000687	ornithine	HMDB0000214	met-d-Leu	bioa_014	2:27480940-28253616	-0.6367105731741616	0.227853247750317	0.005199791366176
MR-link 2	leucine	HMDB0000687	ornithine	HMDB0000214	met-d-Leu	bioa_014	2:64975088-65475088	-0.4474884681388768	0.533262293801516	0.4013836530315302
MR-link 2	leucine	HMDB0000687	ornithine	HMDB0000214	met-d-Leu	bioa_014	2:165251927-165751927	-0.0454929639231017	0.2555226605955678	0.8586924551423964
MR-link 2	leucine	HMDB0000687	ornithine	HMDB0000214	met-d-Leu	bioa_014	3:135548658-136048658	-1.2387589484834052	0.5073969704533519	0.014630440853206
MR-link 2	leucine	HMDB0000687	ornithine	HMDB0000214	met-d-Leu	bioa_014	4:88670985-89475171	0.0335472368117987	0.072542594285684	0.6437594995517594
MR-link 2	leucine	HMDB0000687	ornithine	HMDB0000214	met-d-Leu	bioa_014	8:76204025-76704025	-0.0276382788750294	0.3849028490812194	0.9427564117777858
MR-link 2	leucine	HMDB0000687	ornithine	HMDB0000214	met-d-Leu	bioa_014	12:56220625-57115338	0.3942056745999096	0.2999649944873963	0.188788241512749
MR-link 2	leucine	HMDB0000687	ornithine	HMDB0000214	met-d-Leu	bioa_014	12:111660219-112160219	0.4087465336951092	0.3800778424106692	0.2821829397520833
MR-link 2	leucine	HMDB0000687	ornithine	HMDB0000214	met-d-Leu	bioa_014	16:69315747-70908300	0.1572925494920178	0.1338744072026475	0.2400242397257563
MR-link 2	leucine	HMDB0000687	ornithine	HMDB0000214	met-d-Leu	bioa_014	16:71899923-72399923	0.219173780734049	0.1798118834952947	0.2228798783101445
MR-link 2	leucine	HMDB0000687	ornithine	HMDB0000214	met-d-Leu	bioa_014	19:49054215-49554215	-0.200634997669391	0.2501666082664338	0.4225497722995414
MR-link 2	leucine	HMDB0000687	ornithine	HMDB0000214	met-d-Leu	bioa_014	22:18665282-19165282	0.2453416785527254	0.3905866742481801	0.5299146380643637
MR-link 2	glycine	HMDB0000123	retinol (vitamin a)	HMDB0000305	GCST90200707	GCST90200405	1:75967169-76467169	0.0874085103462222	0.2209564090322606	0.6924062982669756
MR-link 2	glycine	HMDB0000123	retinol (vitamin a)	HMDB0000305	GCST90200707	GCST90200405	2:211036896-212058697	0.0069469244278488	0.0315460602797118	0.8257034987095992
MR-link 2	glycine	HMDB0000123	retinol (vitamin a)	HMDB0000305	GCST90200707	GCST90200405	3:125659669-126159669	-0.1046253199669828	0.1815473106492279	0.5644138938434236
MR-link 2	glycine	HMDB0000123	retinol (vitamin a)	HMDB0000305	GCST90200707	GCST90200405	9:6290540-6790540	0.005052521338496	0.1322570889848901	0.9695264091173912
MR-link 2	isoleucine	HMDB0000172	glycine	HMDB0000123	bioa_010	GCST90200707	2:27480940-27980940	-0.6746332513272864	0.3877898306642069	0.0819138463926933
MR-link 2	isoleucine	HMDB0000172	glycine	HMDB0000123	bioa_010	GCST90200707	4:88976422-89476422	0.2717768140644917	0.2035305413413154	0.1817741886988979
MR-link 2	isoleucine	HMDB0000172	glycine	HMDB0000123	bioa_010	GCST90200707	12:56615040-57115040	0.4990039388145905	0.6359532212295986	0.4326558144640166
MR-link 2	isoleucine	HMDB0000172	glycine	HMDB0000123	bioa_010	GCST90200707	16:70059237-70559237	0.1399413465810784	0.3221158692243967	0.6639659621583276
MR-link 2	5,6-dihydrothymine	HMDB0000079	arginine	HMDB0000517	GCST90200339	bioa_002	22:50721854-51221854	0.0557999766853002	0.0981059132289272	0.569510323870789
MR-link 2	phenylalanine	HMDB0000159	uridine	HMDB0000296	bioa_016	M00606	1:94441240-94941240	-0.226409942148756	0.9393452911176964	0.8095322392726586
MR-link 2	phenylalanine	HMDB0000159	uridine	HMDB0000296	bioa_016	M00606	3:186202917-186702917	-1.0175088693039211	0.4721434801389186	0.0311552599506509
MR-link 2	phenylalanine	HMDB0000159	uridine	HMDB0000296	bioa_016	M00606	4:155231289-155731289	-0.1998461684293951	0.4869153495693393	0.6814882814323602
MR-link 2	phenylalanine	HMDB0000159	uridine	HMDB0000296	bioa_016	M00606	4:186893802-187393802	-0.2724356595732008	0.2281745064920812	0.232486027627238
MR-link 2	phenylalanine	HMDB0000159	uridine	HMDB0000296	bioa_016	M00606	5:176539719-177067143	-0.1276314415750579	0.3510292303594222	0.7161626555069225
MR-link 2	phenylalanine	HMDB0000159	uridine	HMDB0000296	bioa_016	M00606	6:52381188-52881188	0.9219967427183108	0.6047834268244284	0.1273820373285806
MR-link 2	phenylalanine	HMDB0000159	uridine	HMDB0000296	bioa_016	M00606	11:57020509-57520509	0.5105010484472363	0.5014299046782605	0.3086349248991278
MR-link 2	phenylalanine	HMDB0000159	uridine	HMDB0000296	bioa_016	M00606	12:103007876-103562619	-0.0868493735816998	0.1638567386509053	0.5960894959476842
MR-link 2	phenylalanine	HMDB0000159	uridine	HMDB0000296	bioa_016	M00606	14:55086875-55586875	-0.5733539365611426	0.7776085575613384	0.4609218343879431
MR-link 2	phenylalanine	HMDB0000159	uridine	HMDB0000296	bioa_016	M00606	19:45142254-45642254	1.1397442887575482	0.8017276110730975	0.1551393916015571
MR-link 2	serine	HMDB0000187	3-methyl-2-oxobutyrate	HMDB0000019	bioa_018	GCST90199677	1:11610843-12110843	0.0272377176709122	0.3963519194368978	0.9452116671602284
MR-link 2	serine	HMDB0000187	3-methyl-2-oxobutyrate	HMDB0000019	bioa_018	GCST90199677	1:119427250-120522606	0.0097780268459065	0.088315307038517	0.911840576278243
MR-link 2	serine	HMDB0000187	3-methyl-2-oxobutyrate	HMDB0000019	bioa_018	GCST90199677	2:27480940-27980940	-0.6508073757556917	0.2769235964050758	0.0187666870719468
MR-link 2	serine	HMDB0000187	3-methyl-2-oxobutyrate	HMDB0000019	bioa_018	GCST90199677	2:211315692-212076215	0.1021259465217008	0.1084709699901264	0.3464461946563392
MR-link 2	serine	HMDB0000187	3-methyl-2-oxobutyrate	HMDB0000019	bioa_018	GCST90199677	3:125660381-126160381	0.1192534869584587	0.2646024878190632	0.6522135580275905
MR-link 2	serine	HMDB0000187	3-methyl-2-oxobutyrate	HMDB0000019	bioa_018	GCST90199677	7:55551853-56922308	0.1217717932340715	0.1136454233610128	0.2839418152400129
MR-link 2	serine	HMDB0000187	3-methyl-2-oxobutyrate	HMDB0000019	bioa_018	GCST90199677	8:126232621-126732621	-0.2428918819855502	0.3473083480669416	0.4843301089929247
MR-link 2	serine	HMDB0000187	3-methyl-2-oxobutyrate	HMDB0000019	bioa_018	GCST90199677	10:65065800-65565800	0.2230106538528661	0.4888895434519223	0.6482766922805835
MR-link 2	urate	HMDB0000289	2-hydroxyglutarate	HMDB0059655	M01604	GCST90199865	4:9676051-10553081	0.0061820689730589	0.0427132793944775	0.8849207976751425
MR-link 2	pyruvate	HMDB0000243	kynurenate	HMDB0000715	met-d-Pyruvate	GCST90200454	1:25486369-25986369	0.4152123557929144	0.7423057449833809	0.5759195343978147
MR-link 2	pyruvate	HMDB0000243	kynurenate	HMDB0000715	met-d-Pyruvate	GCST90200454	1:154991807-156271079	-0.5963871003203725	0.3278688801842367	0.068914404797497
MR-link 2	pyruvate	HMDB0000243	kynurenate	HMDB0000715	met-d-Pyruvate	GCST90200454	1:207429229-207929229	-0.350028357512261	0.7873969526627	0.6566532108534727
MR-link 2	pyruvate	HMDB0000243	kynurenate	HMDB0000715	met-d-Pyruvate	GCST90200454	2:27480940-28253616	-1.1807596981264203	0.56811951573127	0.0376757569214887
MR-link 2	pyruvate	HMDB0000243	kynurenate	HMDB0000715	met-d-Pyruvate	GCST90200454	2:60468043-60968043	0.1897468254152075	0.6366926413607833	0.7656882773081127
MR-link 2	pyruvate	HMDB0000243	kynurenate	HMDB0000715	met-d-Pyruvate	GCST90200454	2:173097338-173854224	0.4493031857930264	0.203635746584356	0.0273555672008342
MR-link 2	pyruvate	HMDB0000243	kynurenate	HMDB0000715	met-d-Pyruvate	GCST90200454	3:56611222-57111222	-0.0150817025454857	0.5990528379316246	0.979914648954159
MR-link 2	pyruvate	HMDB0000243	kynurenate	HMDB0000715	met-d-Pyruvate	GCST90200454	5:35956855-36456855	0.675197245052169	0.7973134193760048	0.3970840653750664
MR-link 2	pyruvate	HMDB0000243	kynurenate	HMDB0000715	met-d-Pyruvate	GCST90200454	5:131157493-131957429	-0.5967670072155845	0.4977881698666741	0.2305912300704437
MR-link 2	pyruvate	HMDB0000243	kynurenate	HMDB0000715	met-d-Pyruvate	GCST90200454	7:50177982-50677982	-1.2040207827587794	0.91866275959676	0.1899850761224455
MR-link 2	pyruvate	HMDB0000243	kynurenate	HMDB0000715	met-d-Pyruvate	GCST90200454	8:106322270-106822270	-0.2256776092873788	0.5726428328508095	0.6935084114603263
MR-link 2	pyruvate	HMDB0000243	kynurenate	HMDB0000715	met-d-Pyruvate	GCST90200454	9:135611502-136391870	-0.4202855067365824	0.3678335417781823	0.2532059455992435
MR-link 2	pyruvate	HMDB0000243	kynurenate	HMDB0000715	met-d-Pyruvate	GCST90200454	10:2869150-3388009	-0.1789974401103888	0.1981800719686376	0.3664165472180362
MR-link 2	pyruvate	HMDB0000243	kynurenate	HMDB0000715	met-d-Pyruvate	GCST90200454	11:56961646-57461646	-1.2445070710616803	0.8019669485124465	0.1207056807587106
MR-link 2	pyruvate	HMDB0000243	kynurenate	HMDB0000715	met-d-Pyruvate	GCST90200454	12:48145900-49077761	-0.1007753236613339	0.1482811862432594	0.4967431213016818
MR-link 2	pyruvate	HMDB0000243	kynurenate	HMDB0000715	met-d-Pyruvate	GCST90200454	16:69379588-70929689	0.1334675631209469	0.2728168899837779	0.624685733080357
MR-link 2	pyruvate	HMDB0000243	kynurenate	HMDB0000715	met-d-Pyruvate	GCST90200454	16:70994871-71494871	0.2655933771766263	0.7697088569520993	0.7300515700307983
MR-link 2	pyruvate	HMDB0000243	kynurenate	HMDB0000715	met-d-Pyruvate	GCST90200454	16:87636490-88136490	0.226775446589462	0.8730870178981478	0.7950644907351785
MR-link 2	pyruvate	HMDB0000243	kynurenate	HMDB0000715	met-d-Pyruvate	GCST90200454	18:43532791-44032791	-0.6752058022769224	0.9081849790215828	0.4571988332864911
MR-link 2	pyruvate	HMDB0000243	kynurenate	HMDB0000715	met-d-Pyruvate	GCST90200454	21:45449580-45972811	0.4281778430575858	0.3289157642729264	0.1929896487327061
MR-link 2	caffeine	HMDB0001847	leucine	HMDB0000687	M00569	GCST90200389	7:17037106-17537106	-0.1548118603896415	0.1798807967799607	0.3894386408837067
MR-link 2	caffeine	HMDB0001847	leucine	HMDB0000687	M00569	GCST90200389	15:74777880-75277880	0.0243096648732988	0.1729728828504059	0.8882330952560523
MR-link 2	citrate	HMDB0000094	n-acetylglucosaminylasparagine	HMDB0000489	met-d-Citrate	GCST90200316	1:206967359-207467359	0.0258592468192602	0.2978194296077194	0.930807746767809
MR-link 2	citrate	HMDB0000094	n-acetylglucosaminylasparagine	HMDB0000489	met-d-Citrate	GCST90200316	2:6909613-7409613	0.1417983692535612	0.5358792930134668	0.7913108509595868
MR-link 2	citrate	HMDB0000094	n-acetylglucosaminylasparagine	HMDB0000489	met-d-Citrate	GCST90200316	2:211290507-211790507	-1.7740716885245338	0.8322738634733416	0.0330400679065398
MR-link 2	citrate	HMDB0000094	n-acetylglucosaminylasparagine	HMDB0000489	met-d-Citrate	GCST90200316	2:241907241-242693157	0.2738070365031293	0.6967345381656849	0.6943296973043719
MR-link 2	citrate	HMDB0000094	n-acetylglucosaminylasparagine	HMDB0000489	met-d-Citrate	GCST90200316	4:77164144-77664144	2.1145848222187418	0.7581923028367528	0.0052873974104036
MR-link 2	citrate	HMDB0000094	n-acetylglucosaminylasparagine	HMDB0000489	met-d-Citrate	GCST90200316	5:14438417-15122542	0.3363348077166391	0.1112124534982186	0.0024924633792488
MR-link 2	citrate	HMDB0000094	n-acetylglucosaminylasparagine	HMDB0000489	met-d-Citrate	GCST90200316	5:43252947-44074677	-0.7112890557676326	0.4400031843091089	0.1059745154299356
MR-link 2	citrate	HMDB0000094	n-acetylglucosaminylasparagine	HMDB0000489	met-d-Citrate	GCST90200316	5:176569252-177069252	0.6565581812961729	0.9165446916670968	0.4737810584592051
MR-link 2	citrate	HMDB0000094	n-acetylglucosaminylasparagine	HMDB0000489	met-d-Citrate	GCST90200316	6:18111878-18611878	0.0140101080696477	0.3913925024060127	0.9714453850879188
MR-link 2	citrate	HMDB0000094	n-acetylglucosaminylasparagine	HMDB0000489	met-d-Citrate	GCST90200316	6:160159894-160659894	0.3188632917056888	0.4237093741846192	0.4517192351469575
MR-link 2	citrate	HMDB0000094	n-acetylglucosaminylasparagine	HMDB0000489	met-d-Citrate	GCST90200316	7:72772933-73272933	0.2548400735475681	0.5505086385912348	0.6434235151259633
MR-link 2	citrate	HMDB0000094	n-acetylglucosaminylasparagine	HMDB0000489	met-d-Citrate	GCST90200316	8:126256694-126756694	1.5109663829676458	0.4862903618779582	0.001889146033897
MR-link 2	citrate	HMDB0000094	n-acetylglucosaminylasparagine	HMDB0000489	met-d-Citrate	GCST90200316	9:95648531-96148531	0.3857527948624991	0.6518027687387697	0.5539681696362883
MR-link 2	citrate	HMDB0000094	n-acetylglucosaminylasparagine	HMDB0000489	met-d-Citrate	GCST90200316	10:5959218-6459218	-1.519247448836917	1.1996136996186009	0.2053530102010031
MR-link 2	citrate	HMDB0000094	n-acetylglucosaminylasparagine	HMDB0000489	met-d-Citrate	GCST90200316	10:64654071-65607438	-1.383616204115267	0.6578501201214514	0.0354448594266351
MR-link 2	citrate	HMDB0000094	n-acetylglucosaminylasparagine	HMDB0000489	met-d-Citrate	GCST90200316	10:94589724-95089724	1.491635765210109	0.8661260862068114	0.0850346706895539
MR-link 2	citrate	HMDB0000094	n-acetylglucosaminylasparagine	HMDB0000489	met-d-Citrate	GCST90200316	11:61356683-61856683	0.9345685972231532	0.6162022582554952	0.1293528433586095
MR-link 2	citrate	HMDB0000094	n-acetylglucosaminylasparagine	HMDB0000489	met-d-Citrate	GCST90200316	12:20812570-21569526	-0.3905227244373539	0.5297910204546171	0.4610457422290053
MR-link 2	citrate	HMDB0000094	n-acetylglucosaminylasparagine	HMDB0000489	met-d-Citrate	GCST90200316	12:120844110-121665390	-0.768717733966962	0.5355028174454864	0.151142839359116
MR-link 2	citrate	HMDB0000094	n-acetylglucosaminylasparagine	HMDB0000489	met-d-Citrate	GCST90200316	14:94594947-95094947	-3.317620101806197	1.7651224931752898	0.0601706602590437
MR-link 2	citrate	HMDB0000094	n-acetylglucosaminylasparagine	HMDB0000489	met-d-Citrate	GCST90200316	14:102387585-102887585	-0.6188506078582525	0.7495681484140707	0.4090256264830387
MR-link 2	citrate	HMDB0000094	n-acetylglucosaminylasparagine	HMDB0000489	met-d-Citrate	GCST90200316	15:42429423-42929423	0.8468982134927594	0.6983677418616185	0.2252513018979475
MR-link 2	citrate	HMDB0000094	n-acetylglucosaminylasparagine	HMDB0000489	met-d-Citrate	GCST90200316	15:43028726-45186579	0.1226509306864513	0.4751539367041696	0.7963074806918514
MR-link 2	citrate	HMDB0000094	n-acetylglucosaminylasparagine	HMDB0000489	met-d-Citrate	GCST90200316	16:58436602-58936602	0.1906573315960799	0.7202923814456615	0.7912449219203093
MR-link 2	citrate	HMDB0000094	n-acetylglucosaminylasparagine	HMDB0000489	met-d-Citrate	GCST90200316	17:6092241-7020419	0.0266030462328402	0.0711397270977257	0.7084379048700206
MR-link 2	citrate	HMDB0000094	n-acetylglucosaminylasparagine	HMDB0000489	met-d-Citrate	GCST90200316	17:57343504-58184169	-0.4865615903033408	0.58537687479934	0.4058641940896559
MR-link 2	citrate	HMDB0000094	n-acetylglucosaminylasparagine	HMDB0000489	met-d-Citrate	GCST90200316	18:76910235-77410235	-1.3733566118699787	1.37287289108645	0.3171400250031252
MR-link 2	citrate	HMDB0000094	n-acetylglucosaminylasparagine	HMDB0000489	met-d-Citrate	GCST90200316	20:62104494-62604494	-0.3318391402305611	1.1180589218300891	0.7666197161097832
MR-link 2	citrate	HMDB0000094	n-acetylglucosaminylasparagine	HMDB0000489	met-d-Citrate	GCST90200316	22:18883605-19740639	0.0710055141415495	0.2024656738429528	0.725810452303657
MR-link 2	cytidine	HMDB0000089	alpha-ketoglutarate	HMDB0000208	GCST90200429	GCST90200455	15:85255020-85755020	0.0755425094600134	0.1686680163424996	0.6542420355260283
MR-link 2	mannose	HMDB0000169	kynurenine	HMDB0000684	M00584	bioa_027	2:27182547-28770083	0.0364786282414219	0.0266988416121766	0.1718448098948022
MR-link 2	alpha-ketoglutarate	HMDB0000208	lactate	HMDB0000190	GCST90200455	M00527	20:44931392-45517926	-0.2057862304064154	0.1100545200382527	0.0615036585863361
MR-link 2	creatinine	HMDB0000562	n-acetylglucosaminylasparagine	HMDB0000489	bioa_026	GCST90200316	1:109627506-110127506	0.118755497213433	0.4621476965521345	0.7972062690931027
MR-link 2	creatinine	HMDB0000562	n-acetylglucosaminylasparagine	HMDB0000489	bioa_026	GCST90200316	2:73467567-73967567	1.859209560465369	0.9560688935218216	0.0518183533543592
MR-link 2	creatinine	HMDB0000562	n-acetylglucosaminylasparagine	HMDB0000489	bioa_026	GCST90200316	2:121056440-121556440	-0.2354556278241857	0.9309014535453431	0.8003200457999409
MR-link 2	creatinine	HMDB0000562	n-acetylglucosaminylasparagine	HMDB0000489	bioa_026	GCST90200316	2:211315692-211815692	1.616228896033288	0.6051699146866021	0.0075692665646695
MR-link 2	creatinine	HMDB0000562	n-acetylglucosaminylasparagine	HMDB0000489	bioa_026	GCST90200316	2:217404869-217904869	-1.0761912111793046	0.7771904584986397	0.1661380855871416
MR-link 2	creatinine	HMDB0000562	n-acetylglucosaminylasparagine	HMDB0000489	bioa_026	GCST90200316	4:77118847-77618847	1.3642519870218677	0.3854460535845305	0.0004010210256399
MR-link 2	creatinine	HMDB0000562	n-acetylglucosaminylasparagine	HMDB0000489	bioa_026	GCST90200316	5:39171736-39671736	1.378589695404099	0.9460964690981778	0.1450792888144713
MR-link 2	creatinine	HMDB0000562	n-acetylglucosaminylasparagine	HMDB0000489	bioa_026	GCST90200316	5:67795622-68295622	-0.271080152010998	0.5151586945150544	0.5987443358484917
MR-link 2	creatinine	HMDB0000562	n-acetylglucosaminylasparagine	HMDB0000489	bioa_026	GCST90200316	5:176567143-177067143	0.6413236831616755	0.3667964779715167	0.080386899968328
MR-link 2	creatinine	HMDB0000562	n-acetylglucosaminylasparagine	HMDB0000489	bioa_026	GCST90200316	6:43564625-44064625	-0.7878853089414584	0.7875591178185524	0.3171101105715409
MR-link 2	creatinine	HMDB0000562	n-acetylglucosaminylasparagine	HMDB0000489	bioa_026	GCST90200316	6:160442375-160942375	0.3778779051441577	0.3283042873326986	0.2497326485338929
MR-link 2	creatinine	HMDB0000562	n-acetylglucosaminylasparagine	HMDB0000489	bioa_026	GCST90200316	7:77297198-77797198	-0.5656775215997174	0.6512175125006452	0.3850407571277485
MR-link 2	creatinine	HMDB0000562	n-acetylglucosaminylasparagine	HMDB0000489	bioa_026	GCST90200316	7:151157801-151657801	1.0976762919786396	0.5801368984072369	0.0584778267604533
MR-link 2	creatinine	HMDB0000562	n-acetylglucosaminylasparagine	HMDB0000489	bioa_026	GCST90200316	8:23501151-24001151	0.5189241806522454	0.8126153909406344	0.5230927968331172
MR-link 2	creatinine	HMDB0000562	n-acetylglucosaminylasparagine	HMDB0000489	bioa_026	GCST90200316	11:30518678-31018678	1.6883935320994754	0.5725163977778354	0.0031872709213176
MR-link 2	creatinine	HMDB0000562	n-acetylglucosaminylasparagine	HMDB0000489	bioa_026	GCST90200316	15:45399813-46200138	-0.1982571061349201	0.2416384671071451	0.4119482410719032
MR-link 2	creatinine	HMDB0000562	n-acetylglucosaminylasparagine	HMDB0000489	bioa_026	GCST90200316	15:75279182-75779182	-0.2765788528421136	0.6338518249414166	0.6625855464356516
MR-link 2	creatinine	HMDB0000562	n-acetylglucosaminylasparagine	HMDB0000489	bioa_026	GCST90200316	15:75910951-76410951	0.4527912813692056	0.4960527239787926	0.3613537246062968
MR-link 2	creatinine	HMDB0000562	n-acetylglucosaminylasparagine	HMDB0000489	bioa_026	GCST90200316	16:20117645-20617645	1.219457773919784	0.5775684214728902	0.0347409474871492
MR-link 2	creatinine	HMDB0000562	n-acetylglucosaminylasparagine	HMDB0000489	bioa_026	GCST90200316	17:37370347-37870347	0.3176466345040214	0.4834900049498554	0.5111892932457835
MR-link 2	creatinine	HMDB0000562	n-acetylglucosaminylasparagine	HMDB0000489	bioa_026	GCST90200316	17:58724447-59700441	1.402354432934183	0.540159950427269	0.0094265665219028
MR-link 2	creatinine	HMDB0000562	n-acetylglucosaminylasparagine	HMDB0000489	bioa_026	GCST90200316	19:33119611-33619611	1.0078111694917402	0.6292698737452328	0.1092537472017843
MR-link 2	creatinine	HMDB0000562	n-acetylglucosaminylasparagine	HMDB0000489	bioa_026	GCST90200316	22:40650077-41150077	-0.4507229900161859	0.4232872967105468	0.286959305990779
MR-link 2	inositol 1-phosphate (i1p)	HMDB0000213	theobromine	HMDB0002825	M01481	GCST90199644	1:5349333-5849333	0.0		1.0
MR-link 2	inositol 1-phosphate (i1p)	HMDB0000213	theobromine	HMDB0002825	M01481	GCST90199644	4:31607204-32397858	-0.1371471004262053	0.0941138256002305	0.145048180513352
MR-link 2	inositol 1-phosphate (i1p)	HMDB0000213	theobromine	HMDB0002825	M01481	GCST90199644	4:66148855-66648855	-0.2074057927601355	0.1587406950845816	0.1913588705585023
MR-link 2	inositol 1-phosphate (i1p)	HMDB0000213	theobromine	HMDB0002825	M01481	GCST90199644	10:114775621-115275621	0.0		1.0
MR-link 2	inositol 1-phosphate (i1p)	HMDB0000213	theobromine	HMDB0002825	M01481	GCST90199644	12:62771708-63271708	-0.0209383597529801	0.1487968111756659	0.8880928835168268
MR-link 2	inositol 1-phosphate (i1p)	HMDB0000213	theobromine	HMDB0002825	M01481	GCST90199644	15:77060646-77560646	0.0232036889756828	0.1052944158852458	0.8255833142370883
MR-link 2	acetylphosphate	HMDB0001494	biliverdin	HMDB0001008	M15488	M02137	1:109564880-110064880	0.0203538123964695	0.2197980377661795	0.926219485511852
MR-link 2	acetylphosphate	HMDB0001494	biliverdin	HMDB0001008	M15488	M02137	6:96128415-96628415	0.1271795164534497	0.2782810276872986	0.6476579069252365
MR-link 2	alanine	HMDB0000161	biliverdin	HMDB0001008	bioa_001	GCST90200706	1:206985954-207485954	-0.4369075709376167	0.3393378301321473	0.1979096872799159
MR-link 2	alanine	HMDB0000161	biliverdin	HMDB0001008	bioa_001	GCST90200706	2:27143030-28594285	0.3828857522443741	0.3203121309315855	0.2319495238614922
MR-link 2	alanine	HMDB0000161	biliverdin	HMDB0001008	bioa_001	GCST90200706	2:64958074-65458074	-0.1341190581991604	0.3831915684153448	0.7263347625287883
MR-link 2	alanine	HMDB0000161	biliverdin	HMDB0001008	bioa_001	GCST90200706	3:71155270-71655270	-0.1836340746416319	0.5677511151541113	0.7463611682443492
MR-link 2	alanine	HMDB0000161	biliverdin	HMDB0001008	bioa_001	GCST90200706	4:88976422-89476422	0.1700414874898404	0.4896998902941399	0.7284139408267216
MR-link 2	alanine	HMDB0000161	biliverdin	HMDB0001008	bioa_001	GCST90200706	7:72732874-73232874	-0.5097153340003331	0.4748103606119666	0.2830407830078718
MR-link 2	alanine	HMDB0000161	biliverdin	HMDB0001008	bioa_001	GCST90200706	8:145568681-146068681	0.8002023743386726	0.5723565078521985	0.162087897265465
MR-link 2	alanine	HMDB0000161	biliverdin	HMDB0001008	bioa_001	GCST90200706	9:4040541-4540541	-0.4165715547591078	0.6918827809753487	0.5471182219607295
MR-link 2	alanine	HMDB0000161	biliverdin	HMDB0001008	bioa_001	GCST90200706	12:46636543-47713425	-0.0123431570499508	0.1851242328641526	0.946840442180788
MR-link 2	alanine	HMDB0000161	biliverdin	HMDB0001008	bioa_001	GCST90200706	12:56615040-57115040	0.2912559590361981	0.2618732699374181	0.2660513336954039
MR-link 2	alanine	HMDB0000161	biliverdin	HMDB0001008	bioa_001	GCST90200706	12:59727701-60227701	0.1858602092209972	0.3551146499924293	0.6007092442216946
MR-link 2	alanine	HMDB0000161	biliverdin	HMDB0001008	bioa_001	GCST90200706	14:75116447-75616447	-1.0917676158549738	0.9871738259362116	0.2687469674906478
MR-link 2	alanine	HMDB0000161	biliverdin	HMDB0001008	bioa_001	GCST90200706	16:69621701-70931491	0.4533752875405827	0.2267246011614391	0.0455354787054318
MR-link 2	alanine	HMDB0000161	biliverdin	HMDB0001008	bioa_001	GCST90200706	17:40568584-41068584	0.453914933861517	0.5422204769672054	0.402513377225779
MR-link 2	alanine	HMDB0000161	biliverdin	HMDB0001008	bioa_001	GCST90200706	22:18906543-19406543	-0.587136240823577	0.6113056126920151	0.3368223937199945
MR-link 2	n-formylanthranilic acid	HMDB0004089	citrate	HMDB0000094	GCST90199960	met-d-Citrate	2:143548189-144048189	-0.0501774215073463	0.0332860102742252	0.1316920778603104
MR-link 2	n-formylanthranilic acid	HMDB0004089	citrate	HMDB0000094	GCST90199960	met-d-Citrate	17:75643177-76448530	0.0016208428807334	0.0081580558150228	0.8425130361197277
MR-link 2	serine	HMDB0000187	alpha-ketoglutarate	HMDB0000208	bioa_018	M33453	1:11610843-12110843	0.0080097099094079	0.4437611008537943	0.9855992855865264
MR-link 2	serine	HMDB0000187	alpha-ketoglutarate	HMDB0000208	bioa_018	M33453	1:119427250-120522606	0.0840629771248702	0.0967576829692524	0.3849570862959293
MR-link 2	serine	HMDB0000187	alpha-ketoglutarate	HMDB0000208	bioa_018	M33453	2:27480940-27980940	0.2325885257506389	0.2506537511049003	0.353445142936749
MR-link 2	serine	HMDB0000187	alpha-ketoglutarate	HMDB0000208	bioa_018	M33453	2:211315692-212076215	0.1484667090705403	0.1283546045124809	0.2473983311990529
MR-link 2	serine	HMDB0000187	alpha-ketoglutarate	HMDB0000208	bioa_018	M33453	3:125660381-126160381	0.4033002660828246	0.3675846150635353	0.2725701120474569
MR-link 2	serine	HMDB0000187	alpha-ketoglutarate	HMDB0000208	bioa_018	M33453	7:55551853-56922308	0.0478085795916621	0.1297605888784918	0.7125475420127279
MR-link 2	serine	HMDB0000187	alpha-ketoglutarate	HMDB0000208	bioa_018	M33453	8:126232621-126732621	0.1828806103145442	0.4082365251011076	0.6541697312882766
MR-link 2	serine	HMDB0000187	alpha-ketoglutarate	HMDB0000208	bioa_018	M33453	10:65065800-65565800	0.7717104832056728	0.444640381333344	0.082637515892501
MR-link 2	citrate	HMDB0000094	leucine	HMDB0000687	GCST90200304	met-d-Leu	5:14503745-15117020	0.0147641174238319	0.0398359168332999	0.7109181538801832
MR-link 2	citrate	HMDB0000094	leucine	HMDB0000687	GCST90200304	met-d-Leu	17:6357018-6961881	0.0355879591623155	0.0213106919970941	0.0949276868562179
MR-link 2	citrate	HMDB0000094	leucine	HMDB0000687	GCST90200304	met-d-Leu	22:19003274-19503274	0.0080458639802399	0.034626573536933	0.8162576660401554
MR-link 2	sphingosine	HMDB0000252	biliverdin	HMDB0001008	GCST90200385	GCST90200706	3:56598999-57098999	0.1569659654321759	0.1355796982587412	0.2469703792681639
MR-link 2	creatine	HMDB0000064	taurine	HMDB0000251	M27718	bioa_034	2:211346498-211846498	-0.0641985871797824	0.0636747599579731	0.3133456874656988
MR-link 2	phenylpyruvate	HMDB0000205	kynurenine	HMDB0000684	GCST90200365	GCST90199636	9:131315554-131815554	0.509264949949544	0.1450748882596539	0.0004475019510736
MR-link 2	phenylpyruvate	HMDB0000205	kynurenine	HMDB0000684	GCST90200365	GCST90199636	16:58503995-59003995	0.0862879995584862	0.1374682356557248	0.5302043554135738
MR-link 2	creatine	HMDB0000064	spermidine	HMDB0001257	GCST90200323	GCST90200423	2:211290507-211790507	0.1360805796966008	0.0816469638829544	0.0955750841425696
MR-link 2	creatine	HMDB0000064	spermidine	HMDB0001257	GCST90200323	GCST90200423	15:45404327-45904327	-0.0579458017927326	0.1727526986639975	0.7373035171451241
MR-link 2	pantothenate	HMDB0000210	cystine	HMDB0000192	M01508	M31454	2:27200724-27700724	-0.7472374030753113	0.3780266446507708	0.0480779041274052
MR-link 2	hypotaurine	HMDB0000965	uridine	HMDB0000296	GCST90200379	GCST90200407	4:138793652-139293652	0.048078950843766	0.1404502994958375	0.7321100628045178
MR-link 2	hypotaurine	HMDB0000965	uridine	HMDB0000296	GCST90200379	GCST90200407	5:114821656-115321656	-0.242112487588396	0.1224851617871835	0.0480791814633967
MR-link 2	hypotaurine	HMDB0000965	uridine	HMDB0000296	GCST90200379	GCST90200407	19:47031255-47531255	0.0370021682815256	0.2067995226028215	0.857994452022513
MR-link 2	inosine	HMDB0000195	alanine	HMDB0000161	M01123	met-d-Ala	6:85876680-86677325	-0.0119983506480062	0.0210388314951982	0.5684773014962909
MR-link 2	phenylalanine	HMDB0000159	allantoin	HMDB0000462	bioa_016	M01107	1:94441240-94941240	0.9636304638995374	0.833069541275579	0.247385665009945
MR-link 2	phenylalanine	HMDB0000159	allantoin	HMDB0000462	bioa_016	M01107	3:186202917-186702917	0.2037572779734259	0.5706077700638198	0.7210258088571351
MR-link 2	phenylalanine	HMDB0000159	allantoin	HMDB0000462	bioa_016	M01107	4:155231289-155731289	-0.6680895176397885	0.6206045471759811	0.2816974184860136
MR-link 2	phenylalanine	HMDB0000159	allantoin	HMDB0000462	bioa_016	M01107	4:186893802-187393802	0.2103649630374937	0.2641472761557925	0.4258038186386131
MR-link 2	phenylalanine	HMDB0000159	allantoin	HMDB0000462	bioa_016	M01107	5:176539719-177067143	0.0116839276949878	0.3953159505577501	0.9764212184947638
MR-link 2	phenylalanine	HMDB0000159	allantoin	HMDB0000462	bioa_016	M01107	6:52381188-52881188	0.0875089643645249	0.6916232994238709	0.8993148429315688
MR-link 2	phenylalanine	HMDB0000159	allantoin	HMDB0000462	bioa_016	M01107	11:57020509-57520509	0.8637260877839101	0.6721914223908134	0.1988130221132715
MR-link 2	phenylalanine	HMDB0000159	allantoin	HMDB0000462	bioa_016	M01107	12:103007876-103562619	0.0678958245791992	0.1949690873482664	0.7276607602635535
MR-link 2	phenylalanine	HMDB0000159	allantoin	HMDB0000462	bioa_016	M01107	14:55086875-55586875	0.2474793671053685	0.8350149224320994	0.7669420514113628
MR-link 2	phenylalanine	HMDB0000159	allantoin	HMDB0000462	bioa_016	M01107	19:45142254-45642254	0.2611008776079118	1.318143645411871	0.8429807011427576
MR-link 2	arginine	HMDB0000517	5,6-dihydrothymine	HMDB0000079	GCST90200372	GCST90200339	6:131644358-132148208	0.236288496078501	0.1346302937520467	0.0792436429291174
MR-link 2	arginine	HMDB0000517	5,6-dihydrothymine	HMDB0000079	GCST90200372	GCST90200339	10:99896895-100396895	0.1385853169565975	0.1327224275774019	0.2964048629318154
MR-link 2	choline	HMDB0000097	inosine	HMDB0000195	GCST90200327	M01123	17:17175631-17675631	-0.104510073864881	0.4362022316187202	0.8106474403258341
MR-link 2	glutamate	HMDB0000148	sphingosine	HMDB0000252	bioa_007	GCST90200385	12:121174861-121674861	0.5138204193737408	0.3814002742808486	0.1779175418282018
MR-link 2	bilirubin (z,z)	HMDB0000054	3-methyl-2-oxovalerate	HMDB0000491	M27716	GCST90199631	2:234140469-234918570	0.0049306853092199	0.0348599561566311	0.8875202465184303
MR-link 2	phosphate	HMDB0001429	lactate	HMDB0000190	GCST90200393	GCST90200408	1:21570042-22070042	-0.0487562820616847	0.1477290014289249	0.7413707487776183
MR-link 2	mannose	HMDB0000169	threonine	HMDB0000167	M00584	M01284	2:27182547-28770083	0.293754059711034	0.0741682295542421	7.474745186090929e-05
MR-link 2	5-acetylamino-6-formylamino-3-methyluracil	HMDB0011105	sarcosine	HMDB0000271	GCST90200680	GCST90200291	8:17743764-18765840	-0.0291743588004816	0.0217957517079551	0.1807223635888868
MR-link 2	myo-inositol	HMDB0000211	pantothenate	HMDB0000210	GCST90200401	M01508	16:24676314-25176314	0.1958495189110782	0.1594306743649709	0.219285366872381
MR-link 2	choline	HMDB0000097	citrulline	HMDB0000904	GCST90200327	GCST90200403	2:211290507-211790507	0.7340891022048947	0.570324126436505	0.19804420875185
MR-link 2	choline	HMDB0000097	citrulline	HMDB0000904	GCST90200327	GCST90200403	17:17175631-17675631	0.052456767230398	0.1529873743583613	0.7316864944350803
MR-link 2	3-ureidopropionate	HMDB0000026	n-formylanthranilic acid	HMDB0004089	GCST90200283	GCST90199960	22:24662232-25162232	-0.1656946292556608	0.1374933328296113	0.2281607305788318
MR-link 2	myo-inositol	HMDB0000211	phenylalanine	HMDB0000159	GCST90200401	GCST90200396	16:24676314-25176314	0.0845628381882833	0.1396131737375837	0.5447180806414988
MR-link 2	myo-inositol	HMDB0000211	phenylalanine	HMDB0000159	GCST90200401	GCST90200396	19:18383755-18883755	-0.1054053933780502	0.2195458566549226	0.6311516647585037
MR-link 2	glycine	HMDB0000123	4-methyl-2-oxopentanoate	HMDB0000695	bioa_008	GCST90199655	1:75967169-76725029	-0.1952098279374499	0.3669307812275923	0.5947209891237926
MR-link 2	glycine	HMDB0000123	4-methyl-2-oxopentanoate	HMDB0000695	bioa_008	GCST90199655	1:120004506-120504506	0.2515704821609973	0.4470848496036549	0.5736455254648554
MR-link 2	glycine	HMDB0000123	4-methyl-2-oxopentanoate	HMDB0000695	bioa_008	GCST90199655	2:165258389-165758389	-0.6521081505588782	0.6813228727550349	0.3385063917168853
MR-link 2	glycine	HMDB0000123	4-methyl-2-oxopentanoate	HMDB0000695	bioa_008	GCST90199655	2:210575251-212439946	0.0720580253681364	0.0394437610982886	0.0677215997410749
MR-link 2	glycine	HMDB0000123	4-methyl-2-oxopentanoate	HMDB0000695	bioa_008	GCST90199655	3:125660381-126160381	-0.2145992459332524	0.2194771569762788	0.3281856886653184
MR-link 2	glycine	HMDB0000123	4-methyl-2-oxopentanoate	HMDB0000695	bioa_008	GCST90199655	5:89976061-90476061	-0.6253545717670098	0.7546003268057527	0.4072612240826326
MR-link 2	glycine	HMDB0000123	4-methyl-2-oxopentanoate	HMDB0000695	bioa_008	GCST90199655	5:131494202-131994202	-0.5525651008956073	0.8599339080522076	0.5205051398697287
MR-link 2	glycine	HMDB0000123	4-methyl-2-oxopentanoate	HMDB0000695	bioa_008	GCST90199655	6:160525578-161025578	-1.2722317477452445	0.7385511816131097	0.0849600317691283
MR-link 2	glycine	HMDB0000123	4-methyl-2-oxopentanoate	HMDB0000695	bioa_008	GCST90199655	7:55797215-56297215	-0.0057702604606638	0.3082861110781469	0.9850666872148244
MR-link 2	glycine	HMDB0000123	4-methyl-2-oxopentanoate	HMDB0000695	bioa_008	GCST90199655	8:8933358-9433358	-0.6388058026266052	0.2934827944950743	0.0295075876326773
MR-link 2	glycine	HMDB0000123	4-methyl-2-oxopentanoate	HMDB0000695	bioa_008	GCST90199655	8:126232077-126732077	-0.7379616331810462	0.2917946302789608	0.0114373493259405
MR-link 2	glycine	HMDB0000123	4-methyl-2-oxopentanoate	HMDB0000695	bioa_008	GCST90199655	9:5720079-6894932	0.0825440037392485	0.1652890906870512	0.6175034492677889
MR-link 2	glycine	HMDB0000123	4-methyl-2-oxopentanoate	HMDB0000695	bioa_008	GCST90199655	10:64798306-65575478	0.7800770511346928	0.5244156515222892	0.1368783899381962
MR-link 2	glycine	HMDB0000123	4-methyl-2-oxopentanoate	HMDB0000695	bioa_008	GCST90199655	12:46859387-47359387	-0.0322394398131229	0.3667089078639913	0.9299437442717372
MR-link 2	glycine	HMDB0000123	4-methyl-2-oxopentanoate	HMDB0000695	bioa_008	GCST90199655	12:56611458-57111458	0.3495474374538518	0.5788409585860251	0.5459269192787374
MR-link 2	glycine	HMDB0000123	4-methyl-2-oxopentanoate	HMDB0000695	bioa_008	GCST90199655	15:58217095-58717095	0.3279471793281171	0.5308780884281091	0.5367435745527778
MR-link 2	glycine	HMDB0000123	4-methyl-2-oxopentanoate	HMDB0000695	bioa_008	GCST90199655	16:80861176-81361176	0.1801941763350972	0.1880321308060204	0.3379035001359371
MR-link 2	glycine	HMDB0000123	4-methyl-2-oxopentanoate	HMDB0000695	bioa_008	GCST90199655	17:45188952-45974996	-0.4943734459364386	0.5458759216899276	0.3651202451887153
MR-link 2	glycine	HMDB0000123	4-methyl-2-oxopentanoate	HMDB0000695	bioa_008	GCST90199655	19:17984588-18484588	-0.2903699358992008	0.576053257990917	0.6142136878084117
MR-link 2	s-1-pyrroline-5-carboxylate	HMDB0001301	glycine	HMDB0000123	GCST90200381	bioa_008	8:144432748-145014955	0.002367542061146	0.0139839376609165	0.8655572216665754
MR-link 2	biliverdin	HMDB0001008	citrate	HMDB0000094	M02137	GCST90200304	2:234046650-234918570	-0.0195344897902694	0.0435965566509948	0.6540996878496147
MR-link 2	histidine	HMDB0000177	creatinine	HMDB0000562	bioa_009	bioa_026	2:27492603-27992603	0.982671121373074	0.2525230571486088	9.96627530843754e-05
MR-link 2	histidine	HMDB0000177	creatinine	HMDB0000562	bioa_009	bioa_026	2:211331245-211831245	-0.8575137697898645	0.1751513571546272	9.78845577870856e-07
MR-link 2	histidine	HMDB0000177	creatinine	HMDB0000562	bioa_009	bioa_026	3:186208322-186708322	0.1222086056801216	0.1453964500925398	0.4006169641465802
MR-link 2	histidine	HMDB0000177	creatinine	HMDB0000562	bioa_009	bioa_026	4:186893802-187393802	-0.0538202785806694	0.0760634552873053	0.4792118422402064
MR-link 2	histidine	HMDB0000177	creatinine	HMDB0000562	bioa_009	bioa_026	8:145389726-145889726	0.267851079121382	0.1911348979494994	0.1611028843535918
MR-link 2	histidine	HMDB0000177	creatinine	HMDB0000562	bioa_009	bioa_026	9:135904304-136404304	0.57345272256488	0.2054555549966	0.0052524719648958
MR-link 2	histidine	HMDB0000177	creatinine	HMDB0000562	bioa_009	bioa_026	12:56615040-57115040	-0.0090911819311735	0.2091071544789075	0.9653219459083334
MR-link 2	histidine	HMDB0000177	creatinine	HMDB0000562	bioa_009	bioa_026	12:96083535-96730076	-0.0166568430469776	0.0426369794581595	0.696043703126087
MR-link 2	histidine	HMDB0000177	creatinine	HMDB0000562	bioa_009	bioa_026	14:21229605-21729605	-0.0808925971076345	0.1019982239386178	0.4277320959725739
MR-link 2	histidine	HMDB0000177	creatinine	HMDB0000562	bioa_009	bioa_026	15:58473939-58973939	-0.1748470443266777	0.2136695446892701	0.4131825506800196
MR-link 2	methionine	HMDB0000696	allantoin	HMDB0000462	bioa_013	M01107	5:89993899-90493899	-0.2612367711131206	0.2766484470997651	0.3450207193755717
MR-link 2	methionine	HMDB0000696	allantoin	HMDB0000462	bioa_013	M01107	10:81796208-82296208	-0.0699009969234092	0.4989822635481122	0.8885911432299208
MR-link 2	methionine	HMDB0000696	allantoin	HMDB0000462	bioa_013	M01107	12:46900176-47464292	0.2067935771400655	0.2638528136157074	0.4331891876838412
MR-link 2	methionine	HMDB0000696	allantoin	HMDB0000462	bioa_013	M01107	12:56615040-57115040	0.1158396118986578	0.4383016589273493	0.7915549420958071
MR-link 2	thyroxine	HMDB0000248	1-stearoyl-2-oleoyl-gps (18:0/18:1)	HMDB0010163	GCST90200293	GCST90199652	2:234397317-234897317	-0.1884973909773503	0.2241354151067519	0.4003491669668342
MR-link 2	thyroxine	HMDB0000248	1-stearoyl-2-oleoyl-gps (18:0/18:1)	HMDB0010163	GCST90200293	GCST90199652	12:121166650-121666650	-0.0446390935864588	0.4467383991232077	0.9204060738706028
MR-link 2	uridine	HMDB0000296	taurine	HMDB0000251	GCST90200407	GCST90200420	1:20666238-21166238	0.2672544083532592	0.1276365658770367	0.0362715399031949
MR-link 2	uridine	HMDB0000296	taurine	HMDB0000251	GCST90200407	GCST90200420	7:47877194-48377194	-0.2455115660587893	0.2352952534754609	0.2967542225176289
MR-link 2	uridine	HMDB0000296	taurine	HMDB0000251	GCST90200407	GCST90200420	22:50686035-51186035	0.255105288761652	0.1827737902575079	0.1627918174050638
MR-link 2	creatinine	HMDB0000562	n1-methyl-2-pyridone-5-carboxamide	HMDB0004193	M00513	GCST90199778	7:23845366-24345366	-0.06483803076792	0.1953991459429621	0.7400225295422888
MR-link 2	spermidine	HMDB0001257	glutamine	HMDB0000641	bioa_033	GCST90200419	1:247760300-248289451	0.047931557549824	0.086759781344764	0.58063126860754
MR-link 2	spermidine	HMDB0001257	glutamine	HMDB0000641	bioa_033	GCST90200419	19:54070939-54570939	0.1905394710248635	0.1738894035646153	0.2731877996082203
MR-link 2	glycerol 3-phosphate	HMDB0000126	threonine	HMDB0000167	GCST90199638	GCST90200432	1:20921386-22251981	0.0686074568497276	0.0470687477033783	0.1449505355262711
MR-link 2	glycerol 3-phosphate	HMDB0000126	threonine	HMDB0000167	GCST90199638	GCST90200432	20:5231344-5731344	0.1401167239027091	0.1283128544213297	0.2748362291435089
MR-link 2	inositol 1-phosphate (i1p)	HMDB0000213	oleate (18:1n9)	HMDB0000207	M01481	M01359	1:5349333-5849333	1.6249032298014476e-14	1.7038345290922827e-08	0.9999992390779868
MR-link 2	inositol 1-phosphate (i1p)	HMDB0000213	oleate (18:1n9)	HMDB0000207	M01481	M01359	4:31607204-32397858	0.0872589657076765	0.1106724829061188	0.4304375148257113
MR-link 2	inositol 1-phosphate (i1p)	HMDB0000213	oleate (18:1n9)	HMDB0000207	M01481	M01359	4:66148855-66648855	0.0568985209715727	0.2444915160342922	0.8159773914705646
MR-link 2	inositol 1-phosphate (i1p)	HMDB0000213	oleate (18:1n9)	HMDB0000207	M01481	M01359	6:20616244-21116244	-0.2276821018384173	0.167961030844872	0.1752376008377449
MR-link 2	inositol 1-phosphate (i1p)	HMDB0000213	oleate (18:1n9)	HMDB0000207	M01481	M01359	10:114775621-115275621	0.0		1.0
MR-link 2	inositol 1-phosphate (i1p)	HMDB0000213	oleate (18:1n9)	HMDB0000207	M01481	M01359	12:47079779-47579779	0.1741882636511902	0.2379571639053821	0.4641592833397682
MR-link 2	inositol 1-phosphate (i1p)	HMDB0000213	oleate (18:1n9)	HMDB0000207	M01481	M01359	12:62771708-63271708	0.281945154930987	0.4431248617985358	0.5246032504927887
MR-link 2	inositol 1-phosphate (i1p)	HMDB0000213	oleate (18:1n9)	HMDB0000207	M01481	M01359	14:96380570-96880570	0.3542846503274007	0.7450776840236247	0.6344304308874997
MR-link 2	inositol 1-phosphate (i1p)	HMDB0000213	oleate (18:1n9)	HMDB0000207	M01481	M01359	15:77060646-77560646	-0.0614677757617909	0.116277077002621	0.5970608050925931
MR-link 2	sarcosine	HMDB0000271	2-aminobutyrate	HMDB0000452	bioa_031	M32348	6:42690673-43190673	-0.0126437220121291	0.3995356030769055	0.974754322486677
MR-link 2	sarcosine	HMDB0000271	2-aminobutyrate	HMDB0000452	bioa_031	M32348	9:136282183-136851769	0.0450034379916792	0.107564787754973	0.6756660306029008
MR-link 2	dehydroepiandrosterone sulfate (dhea-s)	HMDB0001032	inosine	HMDB0000195	GCST90199673	GCST90200394	5:77737524-78237524	0.0827775961626586	1.2278603228934402	0.9462504252688302
MR-link 2	dehydroepiandrosterone sulfate (dhea-s)	HMDB0001032	inosine	HMDB0000195	GCST90199673	GCST90200394	7:98825038-100067196	-0.0434206763108273	0.1211470845010725	0.7200343489431749
MR-link 2	dehydroepiandrosterone sulfate (dhea-s)	HMDB0001032	inosine	HMDB0000195	GCST90199673	GCST90200394	13:22064146-22564146	-0.4012735499277162	0.3604939737558972	0.2656563020549053
MR-link 2	dehydroepiandrosterone sulfate (dhea-s)	HMDB0001032	inosine	HMDB0000195	GCST90199673	GCST90200394	16:81331584-81831584	-0.1113598737838003	0.2345120565475444	0.6348883484547365
MR-link 2	kynurenate	HMDB0000715	phosphate	HMDB0001429	GCST90200454	GCST90200393	1:241463402-241963402	0.0485908075332071	0.0598527589093668	0.416883985899801
MR-link 2	kynurenate	HMDB0000715	phosphate	HMDB0001429	GCST90200454	GCST90200393	4:170711647-171211647	0.2705996436240582	0.1622411087606889	0.0953383964402532
MR-link 2	kynurenate	HMDB0000715	phosphate	HMDB0001429	GCST90200454	GCST90200393	16:58517848-59017848	0.3130859512907086	0.1997311895729049	0.1169893164720083
MR-link 2	gluconate	HMDB0000625	glutamine	HMDB0000641	GCST90200373	met-d-Gln	4:99521223-100894070	0.0277720649171712	0.0244722028051595	0.2564418445373626
MR-link 2	serine	HMDB0000187	choline	HMDB0000097	M32315	GCST90200327	1:119966025-120466025	-0.0826743757890126	0.0749278105062089	0.2698591180576971
MR-link 2	serine	HMDB0000187	choline	HMDB0000097	M32315	GCST90200327	2:211323559-211823559	-0.5116628865171946	0.1370589474103007	0.0001890929030652
MR-link 2	serine	HMDB0000187	choline	HMDB0000097	M32315	GCST90200327	7:55822010-56322010	-0.0520456200024955	0.2918217563100235	0.8584502404151091
MR-link 2	histidine	HMDB0000177	cholesterol	HMDB0000067	M00059	M00063	4:9731889-10602550	-0.0093020322362756	0.1575429315418928	0.9529167216014628
MR-link 2	lactate	HMDB0000190	cysteine	HMDB0000574	met-d-Lactate	GCST90200439	2:27348097-28101918	-1.24060622048359	0.6991032914080658	0.0759692706759844
MR-link 2	lactate	HMDB0000190	cysteine	HMDB0000574	met-d-Lactate	GCST90200439	6:135171067-135671067	0.083185260056199	0.4778693472083984	0.8618062679858653
MR-link 2	lactate	HMDB0000190	cysteine	HMDB0000574	met-d-Lactate	GCST90200439	8:106333124-106833124	0.3066862276890009	0.8942472455457238	0.7316325970737834
MR-link 2	lactate	HMDB0000190	cysteine	HMDB0000574	met-d-Lactate	GCST90200439	9:4513176-5186407	-0.1355477312244727	0.3418365113716385	0.6917155926659543
MR-link 2	lactate	HMDB0000190	cysteine	HMDB0000574	met-d-Lactate	GCST90200439	10:2727379-3389269	-0.5247278191066856	0.3076309812619071	0.0880629479004073
MR-link 2	lactate	HMDB0000190	cysteine	HMDB0000574	met-d-Lactate	GCST90200439	11:118839742-119339742	-0.3502036630862037	0.6865730573915186	0.6099990099970036
MR-link 2	lactate	HMDB0000190	cysteine	HMDB0000574	met-d-Lactate	GCST90200439	12:111682800-113133476	0.0314494703932776	0.3548989199335762	0.9293876569400048
MR-link 2	lactate	HMDB0000190	cysteine	HMDB0000574	met-d-Lactate	GCST90200439	20:8379807-8879807	0.7389158032795914	0.6742309341666932	0.2731055822781982
MR-link 2	lactate	HMDB0000190	cysteine	HMDB0000574	met-d-Lactate	GCST90200439	22:21708872-22208872	1.6728153058241064	1.397655857426114	0.2313564089758686
MR-link 2	creatinine	HMDB0000562	sulfate*	HMDB01448	M00513	GCST90199896	7:23845366-24345366	0.0621627556322904	0.2123974224704126	0.7697729559995727
MR-link 2	phosphoethanolamine	HMDB0000224	alpha-tocopherol	HMDB0001893	GCST90200281	M01561	1:21573292-22073292	-0.0263927532673147	0.143564378257656	0.854139642280653
MR-link 2	4-acetamidobutanoate	HMDB0003681	betaine	HMDB0000043	M01558	M03141	8:18010431-18510431	0.0238984962206068	0.0495501110869388	0.6295860004906814
MR-link 2	4-acetamidobutanoate	HMDB0003681	betaine	HMDB0000043	M01558	M03141	18:22536478-23036478	0.0118845538271343	0.2235068875420202	0.9575939892840436
MR-link 2	spermidine	HMDB0001257	paraxanthine	HMDB0001860	GCST90200423	GCST90199654	1:247789451-248289451	0.250947469122094	0.218271254723305	0.2502655524457938
MR-link 2	alanine	HMDB0000161	glutamine	HMDB0000641	bioa_001	GCST90200419	1:206985954-207485954	-0.3198912190630539	0.3553183067139222	0.3679633948544141
MR-link 2	alanine	HMDB0000161	glutamine	HMDB0000641	bioa_001	GCST90200419	2:27143030-28594285	-1.3411725716364211	0.35345842930152	0.0001479841973874
MR-link 2	alanine	HMDB0000161	glutamine	HMDB0000641	bioa_001	GCST90200419	2:64958074-65458074	-0.1567867954380506	0.3121244852606132	0.6154414875054772
MR-link 2	alanine	HMDB0000161	glutamine	HMDB0000641	bioa_001	GCST90200419	3:71155270-71655270	0.7371382440776477	0.5579674175450645	0.1864635485256167
MR-link 2	alanine	HMDB0000161	glutamine	HMDB0000641	bioa_001	GCST90200419	4:88976422-89476422	-0.1920692204946218	0.6215139160835486	0.7572953099091012
MR-link 2	alanine	HMDB0000161	glutamine	HMDB0000641	bioa_001	GCST90200419	7:72732874-73232874	0.9307747201436506	0.500327637356291	0.0628387932595644
MR-link 2	alanine	HMDB0000161	glutamine	HMDB0000641	bioa_001	GCST90200419	8:145568681-146068681	0.0127307878950966	0.7023957296750126	0.985539287102802
MR-link 2	alanine	HMDB0000161	glutamine	HMDB0000641	bioa_001	GCST90200419	9:4040541-4540541	1.856975837435593	0.629837914900813	0.0031948626141448
MR-link 2	alanine	HMDB0000161	glutamine	HMDB0000641	bioa_001	GCST90200419	12:46636543-47713425	0.6093628715619062	0.2567018853389811	0.017605353036145
MR-link 2	alanine	HMDB0000161	glutamine	HMDB0000641	bioa_001	GCST90200419	12:56615040-57115040	-3.8010514862450777	0.733962022285889	2.2330310617229099e-07
MR-link 2	alanine	HMDB0000161	glutamine	HMDB0000641	bioa_001	GCST90200419	12:59727701-60227701	0.7920752013189483	0.3515050903705701	0.0242350810430977
MR-link 2	alanine	HMDB0000161	glutamine	HMDB0000641	bioa_001	GCST90200419	14:75116447-75616447	0.0129595816543209	0.5739163837004135	0.981984533411193
MR-link 2	alanine	HMDB0000161	glutamine	HMDB0000641	bioa_001	GCST90200419	16:69621701-70931491	0.093167878061543	0.2104386806186264	0.6579597994498433
MR-link 2	alanine	HMDB0000161	glutamine	HMDB0000641	bioa_001	GCST90200419	17:40568584-41068584	0.1799275475002013	0.5650138373256957	0.7501451048022848
MR-link 2	alanine	HMDB0000161	glutamine	HMDB0000641	bioa_001	GCST90200419	22:18906543-19406543	-0.3985872394421133	0.6194357475139204	0.5199203069706494
MR-link 2	n-formylanthranilic acid	HMDB0004089	adenosine 5'-monophosphate (amp)	HMDB0000045	GCST90199960	GCST90200356	2:143548189-144048189	-0.0455638328166264	0.1385638017975124	0.7422847433192582
MR-link 2	n-formylanthranilic acid	HMDB0004089	adenosine 5'-monophosphate (amp)	HMDB0000045	GCST90199960	GCST90200356	17:75643177-76448530	-0.0230288358066124	0.0305858361531946	0.4514950800490214
MR-link 2	uridine	HMDB0000296	tryptophan	HMDB0000929	M00606	M00054	1:20665172-21165172	-0.1598615120798503	0.2137831084277811	0.4545963123935058
MR-link 2	uridine	HMDB0000296	tryptophan	HMDB0000929	M00606	M00054	7:47852911-48352911	-0.2968501068226612	0.2758194572417756	0.2818164103482699
MR-link 2	uridine	HMDB0000296	tryptophan	HMDB0000929	M00606	M00054	22:50721752-51221752	-0.1794853046615144	0.1421947168258279	0.2068587830821437
MR-link 2	retinol (vitamin a)	HMDB0000305	tyrosine	HMDB0000158	GCST90200405	M01299	18:28939457-29439457	0.0689894539597122	0.2580728331746563	0.7892185404974692
MR-link 2	n6,n6,n6-trimethyllysine	HMDB0001325	arginine	HMDB0000517	GCST90200344	bioa_002	11:64586385-65555309	0.0092866510640225	0.0565061081487675	0.8694574029842902
MR-link 2	inosine	HMDB0000195	alpha-aminoadipic acid	HMDB0000510	M01123	bioa_025	6:85876680-86677325	0.0449206175224511	0.0564063756821479	0.4258142067439927
MR-link 2	n-stearoyl-sphingosine (d18:1/18:0)*	HMDB0004950	glycine	HMDB0000123	GCST90200341	GCST90200707	10:64645010-65401382	-0.1460139285104945	0.2601099593301785	0.5745558104897606
MR-link 2	n-stearoyl-sphingosine (d18:1/18:0)*	HMDB0004950	glycine	HMDB0000123	GCST90200341	GCST90200707	14:63982220-64482220	-0.2100035238739928	0.1839054139158778	0.2534912220656077
MR-link 2	n-stearoyl-sphingosine (d18:1/18:0)*	HMDB0004950	glycine	HMDB0000123	GCST90200341	GCST90200707	18:55052269-55552269	-0.2225961657594031	0.2051451549729554	0.2778921375023027
MR-link 2	n-stearoyl-sphingosine (d18:1/18:0)*	HMDB0004950	glycine	HMDB0000123	GCST90200341	GCST90200707	19:8013648-8513648	-0.1694009983883793	0.0915095542434004	0.0641431249163645
MR-link 2	histidine	HMDB0000177	4-methyl-2-oxopentanoate	HMDB0000695	met-d-His	M22116	1:168963261-169463261	1.7074035580363396	0.7537416928707341	0.0234981408080059
MR-link 2	histidine	HMDB0000177	4-methyl-2-oxopentanoate	HMDB0000695	met-d-His	M22116	2:27491237-27991237	-1.9877118243233969	0.6549265293656693	0.0024052374394058
MR-link 2	histidine	HMDB0000177	4-methyl-2-oxopentanoate	HMDB0000695	met-d-His	M22116	2:211290507-212074453	-0.2550273587827517	0.2815609481543197	0.3650615538209684
MR-link 2	histidine	HMDB0000177	4-methyl-2-oxopentanoate	HMDB0000695	met-d-His	M22116	3:148408762-149190142	-0.4675193356061082	0.3684949092214916	0.2045385508954282
MR-link 2	histidine	HMDB0000177	4-methyl-2-oxopentanoate	HMDB0000695	met-d-His	M22116	8:145389726-145889726	-0.4660336895060788	0.6668820186755618	0.4846615314603171
MR-link 2	histidine	HMDB0000177	4-methyl-2-oxopentanoate	HMDB0000695	met-d-His	M22116	12:46932531-47432531	-1.13579041892491	0.7636205375636461	0.1369156846854429
MR-link 2	histidine	HMDB0000177	4-methyl-2-oxopentanoate	HMDB0000695	met-d-His	M22116	12:56610020-57110020	0.2299736326893191	0.3845761767910048	0.5498450011468479
MR-link 2	histidine	HMDB0000177	4-methyl-2-oxopentanoate	HMDB0000695	met-d-His	M22116	12:95659569-96755187	-0.1065707176352578	0.1731672661291292	0.538276934048209
MR-link 2	histidine	HMDB0000177	4-methyl-2-oxopentanoate	HMDB0000695	met-d-His	M22116	14:21241151-21765620	-0.3645011641932505	0.4926681912427273	0.4593902735390991
MR-link 2	histidine	HMDB0000177	4-methyl-2-oxopentanoate	HMDB0000695	met-d-His	M22116	14:94599201-95099201	-0.1018011831070638	0.9819236433018342	0.9174270652714804
MR-link 2	histidine	HMDB0000177	4-methyl-2-oxopentanoate	HMDB0000695	met-d-His	M22116	15:43028726-45092210	-0.1511678107854017	0.53029015965194	0.7755934100629545
MR-link 2	histidine	HMDB0000177	4-methyl-2-oxopentanoate	HMDB0000695	met-d-His	M22116	20:38915692-39415692	-1.082048972297153	0.6574668310092237	0.0998080554612646
MR-link 2	3-methyl-2-oxovalerate	HMDB0000491	cystine	HMDB0000192	M15676	M31454	2:27480940-27980940	-0.6849304827626916	0.3823278874647758	0.0732172578447196
MR-link 2	3-methyl-2-oxovalerate	HMDB0000491	cystine	HMDB0000192	M15676	M31454	4:88976422-89476422	-0.2509844256059869	0.2398530874841705	0.2953722465989268
MR-link 2	7-methylxanthine	HMDB0001991	aspartate	HMDB0000191	GCST90199754	M15996	15:74777880-75578595	-0.1859870916345456	0.1996424517337742	0.3515428076857845
MR-link 2	dimethylglycine	HMDB0000092	tyrosine	HMDB0000158	GCST90200424	bioa_021	5:78080227-78832833	-0.0220829511535773	0.0137753760463534	0.1089182537865489
MR-link 2	dimethylglycine	HMDB0000092	tyrosine	HMDB0000158	GCST90200424	bioa_021	10:103976834-104737382	-0.0824247254459554	0.0663803743739992	0.2143460768121119
MR-link 2	dimethylglycine	HMDB0000092	tyrosine	HMDB0000158	GCST90200424	bioa_021	15:76242337-76742337	-0.0281275338612881	0.0489061050801738	0.5652010894818864
MR-link 2	5-oxoproline	HMDB0000267	cytidine	HMDB0000089	M01494	GCST90200429	8:144903138-145403138	0.0399269960107269	0.0510347600307224	0.434009468103947
MR-link 2	2-oxoarginine*	HMDB0004225	uridine	HMDB0000296	GCST90199903	M00606	4:102938709-103438709	0.1680248897039838	0.2359561460375645	0.4764014946641423
MR-link 2	2-oxoarginine*	HMDB0004225	uridine	HMDB0000296	GCST90199903	M00606	6:160310824-160819068	0.1272948630021219	0.0865265747381971	0.1412465166241042
MR-link 2	4-methyl-2-oxopentanoate	HMDB0000695	cysteine	HMDB0000574	M22116	GCST90200439	4:88976422-89476422	0.0315940551270775	0.1400201709306071	0.8214819621683032
MR-link 2	4-methyl-2-oxopentanoate	HMDB0000695	cysteine	HMDB0000574	M22116	GCST90200439	13:48209901-48709901	0.0415653792007214	0.2189387779152395	0.8494272029595372
MR-link 2	glutamate	HMDB0000148	valine	HMDB0000883	bioa_007	GCST90200442	12:121174861-121674861	0.2211548050438022	0.416844334477481	0.5957339053712547
MR-link 2	acetate	HMDB0000042	1-methylxanthine	HMDB0010738	met-d-Acetate	GCST90199763	2:27480940-27980940	-0.1343149607488906	0.6084818285172016	0.8252965708613178
MR-link 2	acetate	HMDB0000042	1-methylxanthine	HMDB0010738	met-d-Acetate	GCST90199763	2:136358646-136858646	0.288436001077979	0.764705060493157	0.7060354243368048
MR-link 2	acetate	HMDB0000042	1-methylxanthine	HMDB0010738	met-d-Acetate	GCST90199763	9:4513491-5013491	0.168340626143085	0.4790232803329329	0.7252697334673608
MR-link 2	acetate	HMDB0000042	1-methylxanthine	HMDB0010738	met-d-Acetate	GCST90199763	12:111634608-112523499	-0.579501391803176	0.733667893695021	0.4296043837312112
MR-link 2	acetate	HMDB0000042	1-methylxanthine	HMDB0010738	met-d-Acetate	GCST90199763	12:112590766-113090766	-0.7927690411702946	1.028083637362671	0.4406397347473701
MR-link 2	acetate	HMDB0000042	1-methylxanthine	HMDB0010738	met-d-Acetate	GCST90199763	15:43683941-44183941	0.3428395493377857	1.407199652968222	0.8075154663084838
MR-link 2	acetate	HMDB0000042	1-methylxanthine	HMDB0010738	met-d-Acetate	GCST90199763	20:23910811-24695002	-0.4497423191423129	0.6202261281775814	0.4683745099605111
MR-link 2	acetate	HMDB0000042	1-methylxanthine	HMDB0010738	met-d-Acetate	GCST90199763	20:24698737-26432690	-0.3569761501015946	0.2556921235858487	0.1626792304768082
MR-link 2	acetate	HMDB0000042	1-methylxanthine	HMDB0010738	met-d-Acetate	GCST90199763	20:32973832-34017690	-0.0923096159280926	0.7487638640186388	0.9018832554703058
MR-link 2	glucose	HMDB0000122	orotate	HMDB0000226	met-d-Glucose	GCST90200392	2:165251927-165751927	-0.8633285129579009	0.8706373443318441	0.3213901544611613
MR-link 2	glucose	HMDB0000122	orotate	HMDB0000226	met-d-Glucose	GCST90200392	2:169498833-170056652	-0.2191527863072193	0.1588234166939731	0.1676322625114928
MR-link 2	glucose	HMDB0000122	orotate	HMDB0000226	met-d-Glucose	GCST90200392	3:122819058-123319058	1.3972150115586528	0.9045565004403334	0.122433135477197
MR-link 2	glucose	HMDB0000122	orotate	HMDB0000226	met-d-Glucose	GCST90200392	3:151951767-152451767	-0.1239856244486408	0.9764655296388202	0.898961065884331
MR-link 2	glucose	HMDB0000122	orotate	HMDB0000226	met-d-Glucose	GCST90200392	3:170377909-170877909	0.2941221295253478	0.3458733251386401	0.39511646905603
MR-link 2	glucose	HMDB0000122	orotate	HMDB0000226	met-d-Glucose	GCST90200392	4:185468314-185968314	0.0801871824015566	0.7660554713157358	0.9166333624417458
MR-link 2	glucose	HMDB0000122	orotate	HMDB0000226	met-d-Glucose	GCST90200392	5:95479406-95979406	0.4997320109769972	0.938596097996913	0.5944316861669812
MR-link 2	glucose	HMDB0000122	orotate	HMDB0000226	met-d-Glucose	GCST90200392	6:7000270-7500270	-0.2948063772998885	0.5661275900579827	0.6025465565634767
MR-link 2	glucose	HMDB0000122	orotate	HMDB0000226	met-d-Glucose	GCST90200392	7:14801789-15301789	-0.317459205849663	0.446108653328839	0.4767009991503707
MR-link 2	glucose	HMDB0000122	orotate	HMDB0000226	met-d-Glucose	GCST90200392	7:43935955-44473721	-0.2485886495987468	0.2566923983337947	0.3328296039391021
MR-link 2	glucose	HMDB0000122	orotate	HMDB0000226	met-d-Glucose	GCST90200392	8:117934783-118434783	0.5825505600449735	0.8230488020409839	0.4790720185334399
MR-link 2	glucose	HMDB0000122	orotate	HMDB0000226	met-d-Glucose	GCST90200392	9:21884068-22384068	-0.8702404185492196	0.5722057826354061	0.1282969336334984
MR-link 2	glucose	HMDB0000122	orotate	HMDB0000226	met-d-Glucose	GCST90200392	10:2888477-3388477	0.5141113165282167	0.3963106851126307	0.1945475425175284
MR-link 2	glucose	HMDB0000122	orotate	HMDB0000226	met-d-Glucose	GCST90200392	10:112762852-113262852	2.0185058526789623	1.1699073629388508	0.0844634642281429
MR-link 2	glucose	HMDB0000122	orotate	HMDB0000226	met-d-Glucose	GCST90200392	10:114504071-115004071	-0.8421504807308291	0.5472904765576209	0.1238621009836848
MR-link 2	glucose	HMDB0000122	orotate	HMDB0000226	met-d-Glucose	GCST90200392	12:4134844-4634844	-0.6480543754459577	0.5845007923979432	0.2675460765890759
MR-link 2	glucose	HMDB0000122	orotate	HMDB0000226	met-d-Glucose	GCST90200392	12:111682800-112523499	-0.3554219505765551	0.761522545666363	0.6406963210741572
MR-link 2	glucose	HMDB0000122	orotate	HMDB0000226	met-d-Glucose	GCST90200392	12:121166650-121666650	1.272827577796635	0.6920354771891345	0.0658781417623543
MR-link 2	glucose	HMDB0000122	orotate	HMDB0000226	met-d-Glucose	GCST90200392	13:28213465-28721145	-0.305063208800081	1.247776605253143	0.8068548792967586
MR-link 2	glucose	HMDB0000122	orotate	HMDB0000226	met-d-Glucose	GCST90200392	17:43272775-44380160	0.2238917138917886	1.427069779392738	0.8753322390567653
MR-link 2	glucose	HMDB0000122	orotate	HMDB0000226	met-d-Glucose	GCST90200392	17:44543627-45043627	-0.5910592524220044	0.7875790698792888	0.4529680254135629
MR-link 2	glucose	HMDB0000122	orotate	HMDB0000226	met-d-Glucose	GCST90200392	20:22311971-22811971	-0.6406789755908474	1.2908681618260895	0.6196712319170081
MR-link 2	theobromine	HMDB0002825	inosine 5'-monophosphate (imp)	HMDB0000175	GCST90199644	GCST90200395	19:41121480-41621480	0.1154168945157961	0.2098352415640531	0.5822948204964935
MR-link 2	1-(1-enyl-stearoyl)-2-arachidonoyl-gpe (p-18:0/20:4)*	HMDB0005779	3-hydroxybutyrate (bhba)	HMDB0000011	GCST90200058	met-d-bOHbutyrate	11:61307803-62000560	-0.0415900610749161	0.0211847320660503	0.049621869792773
MR-link 2	1-(1-enyl-stearoyl)-2-arachidonoyl-gpe (p-18:0/20:4)*	HMDB0005779	3-hydroxybutyrate (bhba)	HMDB0000011	GCST90200058	met-d-bOHbutyrate	19:45162079-45662079	-0.2808448384676056	0.0852167287605972	0.0009819292845372
MR-link 2	1-(1-enyl-stearoyl)-2-arachidonoyl-gpe (p-18:0/20:4)*	HMDB0005779	3-hydroxybutyrate (bhba)	HMDB0000011	GCST90200058	met-d-bOHbutyrate	19:55491205-55991205	-0.0328124455883761	0.0516555161841174	0.5252871048125899
MR-link 2	glycochenodeoxycholate	HMDB0000637	arachidonate (20:4n6)	HMDB0001043	M32346	M01110	6:156877825-157377825	-0.0363460703246798	0.2420825921102657	0.880654846771066
MR-link 2	n-acetylornithine	HMDB0003357	kynurenine	HMDB0000684	M15630	bioa_027	2:73124156-74349562	0.0269570873073122	0.0106474736167729	0.011348436244268
MR-link 2	ornithine	HMDB0000214	cytidine	HMDB0000089	bioa_014	GCST90200429	2:219037276-219805573	-0.1825942435152746	0.3246148485900167	0.5737787793967695
MR-link 2	ornithine	HMDB0000214	cytidine	HMDB0000089	bioa_014	GCST90200429	4:144415809-145209327	0.4914477858359706	0.3089025610638447	0.111621370581508
MR-link 2	ornithine	HMDB0000214	cytidine	HMDB0000089	bioa_014	GCST90200429	6:131638147-132138147	-0.1228350397800209	0.2953230140027945	0.6774579095320752
MR-link 2	ornithine	HMDB0000214	cytidine	HMDB0000089	bioa_014	GCST90200429	10:97138162-97638162	-0.3427978124355936	0.3191307957819763	0.2827505879589935
MR-link 2	ornithine	HMDB0000214	cytidine	HMDB0000089	bioa_014	GCST90200429	12:46964292-47464292	0.0627181645437225	0.2411858684501812	0.7948323072351505
MR-link 2	ornithine	HMDB0000214	cytidine	HMDB0000089	bioa_014	GCST90200429	12:132819894-133319894	-0.6101474637302551	0.3379042974241711	0.0709681386528996
MR-link 2	ornithine	HMDB0000214	cytidine	HMDB0000089	bioa_014	GCST90200429	19:12789284-13289284	-0.2449321105802296	0.2464306551718512	0.3202623030489364
MR-link 2	4-acetamidobutanoate	HMDB0003681	glutamate	HMDB0000148	GCST90200311	M32322	8:18005709-18505709	0.0316420453133063	0.0603173472037606	0.599866301586475
MR-link 2	alanine	HMDB0000161	beta-alanine	HMDB0000056	bioa_001	GCST90200361	1:206985954-207485954	1.0386163019815282	0.3742958122494685	0.0055226462272415
MR-link 2	alanine	HMDB0000161	beta-alanine	HMDB0000056	bioa_001	GCST90200361	2:27143030-28594285	-0.2901843179168381	0.2709978092876687	0.2842595930752495
MR-link 2	alanine	HMDB0000161	beta-alanine	HMDB0000056	bioa_001	GCST90200361	2:64958074-65458074	0.2219354933834665	0.3091027264261752	0.4727578138151522
MR-link 2	alanine	HMDB0000161	beta-alanine	HMDB0000056	bioa_001	GCST90200361	3:71155270-71655270	1.0099378665431191	0.9257936228455964	0.2753218291228209
MR-link 2	alanine	HMDB0000161	beta-alanine	HMDB0000056	bioa_001	GCST90200361	4:88976422-89476422	0.4258434365294904	0.477394837203346	0.3723848017247967
MR-link 2	alanine	HMDB0000161	beta-alanine	HMDB0000056	bioa_001	GCST90200361	7:72732874-73232874	-0.1969602524263636	0.4738065859287429	0.6776313103462763
MR-link 2	alanine	HMDB0000161	beta-alanine	HMDB0000056	bioa_001	GCST90200361	8:145568681-146068681	0.2557167065456157	0.5471438694218275	0.6402376974466347
MR-link 2	alanine	HMDB0000161	beta-alanine	HMDB0000056	bioa_001	GCST90200361	9:4040541-4540541	1.6593218748640033	0.6352568161041311	0.0090001376846794
MR-link 2	alanine	HMDB0000161	beta-alanine	HMDB0000056	bioa_001	GCST90200361	12:46636543-47713425	0.1836388762677648	0.1863258181022396	0.3243395818193965
MR-link 2	alanine	HMDB0000161	beta-alanine	HMDB0000056	bioa_001	GCST90200361	12:56615040-57115040	0.7436479073521726	0.2824333695990764	0.008463360164843
MR-link 2	alanine	HMDB0000161	beta-alanine	HMDB0000056	bioa_001	GCST90200361	12:59727701-60227701	0.4830985456898536	0.4077296746382325	0.2360767199522986
MR-link 2	alanine	HMDB0000161	beta-alanine	HMDB0000056	bioa_001	GCST90200361	14:75116447-75616447	0.8802726557594551	0.6325928195717745	0.164064400356971
MR-link 2	alanine	HMDB0000161	beta-alanine	HMDB0000056	bioa_001	GCST90200361	16:69621701-70931491	0.0328165709011956	0.214633622222127	0.8784804792224912
MR-link 2	alanine	HMDB0000161	beta-alanine	HMDB0000056	bioa_001	GCST90200361	17:40568584-41068584	-0.501417219040365	0.8577629800793466	0.5588410294629474
MR-link 2	alanine	HMDB0000161	beta-alanine	HMDB0000056	bioa_001	GCST90200361	22:18906543-19406543	0.9368169733891928	0.7397330557427405	0.2053607047569199
MR-link 2	1-methylxanthine	HMDB0010738	leucine	HMDB0000687	GCST90199763	met-d-Leu	8:18005709-18505709	-0.0028764462244363	0.0172949834874144	0.86790764956194
MR-link 2	1-methylxanthine	HMDB0010738	leucine	HMDB0000687	GCST90199763	met-d-Leu	15:74275585-74775585	0.0101488262807367	0.0467948008359828	0.8283023660460462
MR-link 2	1-methylxanthine	HMDB0010738	leucine	HMDB0000687	GCST90199763	met-d-Leu	15:74777880-75599999	0.0465473797769366	0.0359458293541516	0.1953439275122554
MR-link 2	tryptophan	HMDB0000929	cysteine	HMDB0000574	M00054	M31453	3:20813578-21313578	0.0544026634014681	0.1492928185352871	0.7155575334365125
MR-link 2	tryptophan	HMDB0000929	cysteine	HMDB0000574	M00054	M31453	3:189559163-190059163	0.2766874389281598	0.3672583600484544	0.4512177771087023
MR-link 2	tryptophan	HMDB0000929	cysteine	HMDB0000574	M00054	M31453	4:156579823-157079823	0.3225830712910433	0.1904276976562305	0.0902667285160237
MR-link 2	tryptophan	HMDB0000929	cysteine	HMDB0000574	M00054	M31453	5:142947848-143447848	-0.1307253806858086	0.2178919603111091	0.548536196641438
MR-link 2	tryptophan	HMDB0000929	cysteine	HMDB0000574	M00054	M31453	5:153760041-154260041	-0.1883157352559217	0.3801513469376712	0.620338665491611
MR-link 2	tryptophan	HMDB0000929	cysteine	HMDB0000574	M00054	M31453	6:111281159-111781159	0.2804637992837446	0.2502567330322526	0.2624137470488062
MR-link 2	tryptophan	HMDB0000929	cysteine	HMDB0000574	M00054	M31453	6:125293311-125793311	0.2882626061188779	0.3282139564516712	0.3797936836214586
MR-link 2	tryptophan	HMDB0000929	cysteine	HMDB0000574	M00054	M31453	7:14057409-14557409	-0.2451665790430488	0.1835968240938093	0.1817608233563897
MR-link 2	tryptophan	HMDB0000929	cysteine	HMDB0000574	M00054	M31453	11:116404435-116904435	0.0411512225577993	0.1591579708258446	0.7959779607293004
MR-link 2	tryptophan	HMDB0000929	cysteine	HMDB0000574	M00054	M31453	16:53794515-54294515	0.4642413328921663	0.5372580459694339	0.3875363785687346
MR-link 2	eicosapentaenoate (epa; 20:5n3)	HMDB0001999	n-acetylornithine	HMDB0003357	M18467	bioa_023	11:61330635-61830635	-0.1208567936367844	0.0608284503847591	0.0469394100382007
MR-link 2	glucose	HMDB0000122	taurocholate	HMDB0000036	M20489	M18497	2:169551488-170051488	-0.1042699275038778	0.2990508806961664	0.727337428233323
MR-link 2	3-hydroxybutyrate (bhba)	HMDB0000011	cortisol	HMDB0000063	met-d-bOHbutyrate	M01712	1:230050269-230550269	0.1038277017887817	0.7387301148814482	0.8882263227527858
MR-link 2	3-hydroxybutyrate (bhba)	HMDB0000011	cortisol	HMDB0000063	met-d-bOHbutyrate	M01712	5:41452897-42471829	-0.7365785468639563	0.3852534098434549	0.0558848418381113
MR-link 2	3-hydroxybutyrate (bhba)	HMDB0000011	cortisol	HMDB0000063	met-d-bOHbutyrate	M01712	8:8059014-8559014	-0.6176822175028016	0.8132941947098169	0.4475643394528453
MR-link 2	3-hydroxybutyrate (bhba)	HMDB0000011	cortisol	HMDB0000063	met-d-bOHbutyrate	M01712	8:8580720-9433358	-0.3860859567102387	0.5111972683204238	0.4500940410973659
MR-link 2	3-hydroxybutyrate (bhba)	HMDB0000011	cortisol	HMDB0000063	met-d-bOHbutyrate	M01712	8:9546321-10530228	-1.0973400359742702	0.7037373137655653	0.1189245706174314
MR-link 2	3-hydroxybutyrate (bhba)	HMDB0000011	cortisol	HMDB0000063	met-d-bOHbutyrate	M01712	8:10591858-11909109	-0.9689252040360664	0.7821616643123337	0.2154274667485824
MR-link 2	3-hydroxybutyrate (bhba)	HMDB0000011	cortisol	HMDB0000063	met-d-bOHbutyrate	M01712	9:107339744-107915739	-0.0300168504265166	0.5528951503862791	0.9567038677744624
MR-link 2	3-hydroxybutyrate (bhba)	HMDB0000011	cortisol	HMDB0000063	met-d-bOHbutyrate	M01712	10:113694271-114194271	0.5415281768123796	0.5535844578352506	0.3279648224883765
MR-link 2	3-hydroxybutyrate (bhba)	HMDB0000011	cortisol	HMDB0000063	met-d-bOHbutyrate	M01712	11:116451535-117240760	-0.2498467707306037	0.5605648083158015	0.6558100522908303
MR-link 2	3-hydroxybutyrate (bhba)	HMDB0000011	cortisol	HMDB0000063	met-d-bOHbutyrate	M01712	12:122375755-122875755	0.2728841847383039	0.7315678545721319	0.7091389062653068
MR-link 2	3-hydroxybutyrate (bhba)	HMDB0000011	cortisol	HMDB0000063	met-d-bOHbutyrate	M01712	14:94393207-95094947	0.8612540016312964	0.6111305948684562	0.1587524498266708
MR-link 2	3-hydroxybutyrate (bhba)	HMDB0000011	cortisol	HMDB0000063	met-d-bOHbutyrate	M01712	15:58430643-58980498	-0.0427542722098762	0.4478699092708842	0.9239483775271862
MR-link 2	3-hydroxybutyrate (bhba)	HMDB0000011	cortisol	HMDB0000063	met-d-bOHbutyrate	M01712	16:71899923-73042963	0.1844700421087899	0.3679885475049851	0.6161650090938422
MR-link 2	3-hydroxybutyrate (bhba)	HMDB0000011	cortisol	HMDB0000063	met-d-bOHbutyrate	M01712	19:45161941-45661941	-0.3358326255673671	0.4925023276753843	0.4953082351723268
MR-link 2	s-1-pyrroline-5-carboxylate	HMDB0001301	5-methylthioadenosine (mta)	HMDB0001173	GCST90200381	GCST90200359	1:18949448-19449448	0.1116373726800294	0.1744226146198199	0.5221468838982657
MR-link 2	s-1-pyrroline-5-carboxylate	HMDB0001301	5-methylthioadenosine (mta)	HMDB0001173	GCST90200381	GCST90200359	8:144432748-145014955	0.0491389936974832	0.0420107223126687	0.2421308043359936
MR-link 2	5,6-dihydrothymine	HMDB0000079	glycochenodeoxycholate	HMDB0000637	GCST90200339	GCST90200342	22:50721854-51221854	0.1600454232379687	0.1932655736753415	0.4076074185011319
MR-link 2	asparagine	HMDB0000168	uridine	HMDB0000296	bioa_003	GCST90200407	2:27480940-27980940	-0.7715972037219938	0.3099777362033903	0.0128030196433387
MR-link 2	asparagine	HMDB0000168	uridine	HMDB0000296	bioa_003	GCST90200407	4:178111051-178611051	-0.1820536792125473	0.3003614797496971	0.5444382121325142
MR-link 2	asparagine	HMDB0000168	uridine	HMDB0000296	bioa_003	GCST90200407	7:97252737-97752737	0.0802583138051342	0.2855601899268805	0.7786676925565685
MR-link 2	asparagine	HMDB0000168	uridine	HMDB0000296	bioa_003	GCST90200407	11:61853420-62353420	-0.0484462415382361	0.1751935640204918	0.7821411731338509
MR-link 2	asparagine	HMDB0000168	uridine	HMDB0000296	bioa_003	GCST90200407	12:46900176-47400176	-0.0019151562629228	0.2959085288354719	0.994836029391562
MR-link 2	asparagine	HMDB0000168	uridine	HMDB0000296	bioa_003	GCST90200407	14:103514503-104812812	0.0380999734198054	0.0966459092399119	0.6934169169801725
MR-link 2	biliverdin	HMDB0001008	5-oxoproline	HMDB0000267	GCST90200706	M01494	2:233898737-234978158	0.0383046731472396	0.0303504360637931	0.2069200627825838
MR-link 2	biliverdin	HMDB0001008	5-oxoproline	HMDB0000267	GCST90200706	M01494	12:21102315-21602315	0.0694377720477908	0.1303843260356486	0.594336629012453
MR-link 2	4-methyl-2-oxopentanoate	HMDB0000695	n1-methyl-2-pyridone-5-carboxamide	HMDB0004193	GCST90199655	GCST90199778	4:88953670-89453670	-0.0063253044545844	0.1607903467967033	0.96862024703266
MR-link 2	histidine	HMDB0000177	5-methylthioadenosine (mta)	HMDB0001173	GCST90200377	GCST90200359	2:211293055-211793055	0.9860858417110604	0.4048891583260037	0.0148734281161726
MR-link 2	histidine	HMDB0000177	5-methylthioadenosine (mta)	HMDB0001173	GCST90200377	GCST90200359	12:96129884-96629884	0.2654360524576702	0.1898750193495001	0.162127656698466
MR-link 2	pantothenate	HMDB0000210	alanine	HMDB0000161	M01508	GCST90200431	2:27200724-27700724	0.3795660608061199	0.2492852719314271	0.1278544859158989
MR-link 2	1-methylurate	HMDB0003099	sulfate*	HMDB01448	M34395	GCST90199896	8:18010431-18510431	0.1523922741966004	0.0890562481658152	0.0870458101570279
MR-link 2	choline phosphate	HMDB0001565	hydroxy-n6,n6,n6-trimethyllysine*	HMDB01422	GCST90200363	GCST90200240	1:21573292-22142120	-0.0445571548330806	0.0736825116894691	0.5453662622168268
MR-link 2	choline phosphate	HMDB0001565	hydroxy-n6,n6,n6-trimethyllysine*	HMDB01422	GCST90200363	GCST90200240	22:24245541-24745541	0.2010778808801047	0.2512224439170478	0.4234803795475275
MR-link 2	leucine	HMDB0000687	arginine	HMDB0000517	bioa_011	GCST90200372	2:27480940-27980940	-1.6764397301457334	0.6040325204554761	0.0055131641818561
MR-link 2	leucine	HMDB0000687	arginine	HMDB0000517	bioa_011	GCST90200372	4:88972827-89472827	-0.0857503166584807	0.1613317951169565	0.5950617452925707
MR-link 2	leucine	HMDB0000687	arginine	HMDB0000517	bioa_011	GCST90200372	11:116336283-116883862	-0.0644966495259178	0.4460206683669963	0.8850230488773553
MR-link 2	leucine	HMDB0000687	arginine	HMDB0000517	bioa_011	GCST90200372	15:58477325-58977325	1.0704604883325508	0.6523320976804853	0.1008026607353932
MR-link 2	leucine	HMDB0000687	arginine	HMDB0000517	bioa_011	GCST90200372	16:70059237-70559237	0.3096160053844415	0.3120800040260792	0.3211465062381415
MR-link 2	glycine	HMDB0000123	hippurate	HMDB0000714	M32338	GCST90199624	2:211289363-212090389	-0.0160412469382435	0.0337419688684535	0.634495243002885
MR-link 2	glycerophosphorylcholine (gpc)	HMDB0000086	4-methyl-2-oxopentanoate	HMDB0000695	GCST90199629	GCST90199655	1:40156715-40656715	-0.1742307036023657	0.1670770753304729	0.2970333636938453
MR-link 2	sphingosine 1-phosphate	HMDB0000277	caffeine	HMDB0001847	GCST90199657	M00569	17:74160792-74684003	0.1788118308265677	0.2002483493434457	0.3718837693613155
MR-link 2	n-acetyl-aspartyl-glutamate (naag)	HMDB0001067	serine	HMDB0000187	GCST90200684	bioa_018	11:45663099-50986366	0.031002819778665	0.0111971169929935	0.0056259425310554
MR-link 2	n-acetyl-aspartyl-glutamate (naag)	HMDB0001067	serine	HMDB0000187	GCST90200684	bioa_018	11:54602007-58367668	0.0281321996579442	0.0141188177954831	0.0463126913695318
MR-link 2	creatinine	HMDB0000562	ornithine	HMDB0000214	M00513	M01493	7:23845366-24345366	-0.4215564217508101	0.2579808973624804	0.102246125294176
MR-link 2	uridine	HMDB0000296	pyruvate	HMDB0000243	GCST90200407	M00599	1:20666238-21166238	0.073622532144787	0.1275892315644582	0.5639206835731042
MR-link 2	uridine	HMDB0000296	pyruvate	HMDB0000243	GCST90200407	M00599	7:47877194-48377194	-0.2679871139464431	0.2238286119854264	0.231194663397677
MR-link 2	uridine	HMDB0000296	pyruvate	HMDB0000243	GCST90200407	M00599	22:50686035-51186035	-0.1022340529844293	0.1925792265394889	0.595510599036045
MR-link 2	isoleucine	HMDB0000172	taurochenodeoxycholate	HMDB0000951	bioa_010	M18494	2:27480940-27980940	-0.5679258631735753	0.4764748103354627	0.233287671259471
MR-link 2	isoleucine	HMDB0000172	taurochenodeoxycholate	HMDB0000951	bioa_010	M18494	4:88976422-89476422	-0.4397441085726894	0.22782988517626	0.0535892030836023
MR-link 2	isoleucine	HMDB0000172	taurochenodeoxycholate	HMDB0000951	bioa_010	M18494	12:56615040-57115040	-0.3685627167053857	0.7713286967552917	0.6327723829873146
MR-link 2	isoleucine	HMDB0000172	taurochenodeoxycholate	HMDB0000951	bioa_010	M18494	16:70059237-70559237	0.0732741866524084	0.5364140302653363	0.8913469321185232
MR-link 2	kynurenine	HMDB0000684	cysteine	HMDB0000574	GCST90199636	GCST90200439	1:241463402-241963402	0.1230134640029284	0.2361535847911956	0.6024333034251377
MR-link 2	kynurenine	HMDB0000684	cysteine	HMDB0000574	GCST90199636	GCST90200439	8:39554593-40054593	0.4855059733518417	0.1985375955106974	0.0144687248290479
MR-link 2	kynurenine	HMDB0000684	cysteine	HMDB0000574	GCST90199636	GCST90200439	12:111809557-113090766	0.1229998199543683	0.1654786039800477	0.4573016312370915
MR-link 2	kynurenine	HMDB0000684	cysteine	HMDB0000574	GCST90199636	GCST90200439	16:87568373-88128072	0.1831545639706225	0.0781496997104612	0.0190967236619558
MR-link 2	4-methyl-2-oxopentanoate	HMDB0000695	phenylalanine	HMDB0000159	M22116	bioa_016	4:88976422-89476422	0.1020454701176564	0.0502418157714979	0.0422462280035204
MR-link 2	4-methyl-2-oxopentanoate	HMDB0000695	phenylalanine	HMDB0000159	M22116	bioa_016	13:48209901-48709901	0.0003199890789545	0.0665176695406792	0.996161721197498
MR-link 2	cystathionine	HMDB0000099	theobromine	HMDB0002825	GCST90200383	M18392	19:33152807-33652807	-0.0828902078359107	0.191680634264725	0.665422279342736
MR-link 2	inositol 1-phosphate (i1p)	HMDB0000213	guanidinoacetate	HMDB0000128	M01481	GCST90200384	1:5349333-5849333	4.645226010648523e-13	6.888453963301422e-07	0.9999994619468846
MR-link 2	inositol 1-phosphate (i1p)	HMDB0000213	guanidinoacetate	HMDB0000128	M01481	GCST90200384	4:31607204-32397858	-0.0032786127652127	0.0820932804261822	0.9681428340526134
MR-link 2	inositol 1-phosphate (i1p)	HMDB0000213	guanidinoacetate	HMDB0000128	M01481	GCST90200384	4:66148855-66648855	0.0346776787994412	0.2023559075055231	0.8639330485453498
MR-link 2	inositol 1-phosphate (i1p)	HMDB0000213	guanidinoacetate	HMDB0000128	M01481	GCST90200384	10:114775621-115275621	0.1144622765043544	0.1591770944991407	0.4720869406503242
MR-link 2	inositol 1-phosphate (i1p)	HMDB0000213	guanidinoacetate	HMDB0000128	M01481	GCST90200384	12:62771708-63271708	0.1429561611134574	0.155269196524277	0.3572077089486721
MR-link 2	inositol 1-phosphate (i1p)	HMDB0000213	guanidinoacetate	HMDB0000128	M01481	GCST90200384	15:77060646-77560646	0.1760937962769266	0.1476572405651549	0.2330319803476571
MR-link 2	asparagine	HMDB0000168	dimethylglycine	HMDB0000092	M34283	GCST90200424	11:61916235-62416235	-0.0353815841388057	0.1830764704226711	0.8467543866675193
MR-link 2	asparagine	HMDB0000168	dimethylglycine	HMDB0000092	M34283	GCST90200424	14:104016664-104812812	-0.030044061144253	0.2594636576399055	0.907816641655524
MR-link 2	3-methyl-2-oxovalerate	HMDB0000491	urate	HMDB0000289	M15676	M01604	2:27480940-27980940	0.6498895277355535	0.2339105569410326	0.005463276209828
MR-link 2	3-methyl-2-oxovalerate	HMDB0000491	urate	HMDB0000289	M15676	M01604	4:88976422-89476422	0.3397196253355333	0.1805256094556744	0.0598582602507477
MR-link 2	glycochenodeoxycholate	HMDB0000637	tyrosine	HMDB0000158	M32346	bioa_021	6:156877825-157377825	-0.0339830172094259	0.0714226977086271	0.6342158958405884
MR-link 2	4-acetamidobutanoate	HMDB0003681	glycine	HMDB0000123	GCST90200311	met-d-Gly	8:18005709-18505709	-0.0492308993165659	0.0254221726680097	0.0528023441213055
MR-link 2	4-acetamidobutanoate	HMDB0003681	glycine	HMDB0000123	GCST90200311	met-d-Gly	22:50435332-50935332	-0.0259739321394268	0.0753452856204667	0.7302958472898718
MR-link 2	n1-methyl-2-pyridone-5-carboxamide	HMDB0004193	arachidonate (20:4n6)	HMDB0001043	GCST90199778	GCST90200358	2:135485648-135985648	0.2388468472420106	0.2777380374719512	0.389804652605013
MR-link 2	n1-methyl-2-pyridone-5-carboxamide	HMDB0004193	arachidonate (20:4n6)	HMDB0001043	GCST90199778	GCST90200358	7:10019022-10519022	0.1369119440221338	0.3356214435880423	0.6833209358434136
MR-link 2	dehydroepiandrosterone sulfate (dhea-s)	HMDB0001032	beta-citrylglutamate	HMDB0241915	M32425	GCST90199911	7:98868801-99739571	-0.084776897679485	0.1062132356885471	0.4247681329517679
MR-link 2	dehydroepiandrosterone sulfate (dhea-s)	HMDB0001032	beta-citrylglutamate	HMDB0241915	M32425	GCST90199911	19:48115523-48615523	0.0224582019937428	0.1461408835421329	0.8778659884520622
MR-link 2	glycine	HMDB0000123	glucose	HMDB0000122	met-d-Gly	M20489	1:11606378-12106378	0.0910326343489498	0.7096831804754478	0.8979335517162267
MR-link 2	glycine	HMDB0000123	glucose	HMDB0000122	met-d-Gly	M20489	1:75982013-76482013	0.1019744272789575	0.3903097894439766	0.7938878785156257
MR-link 2	glycine	HMDB0000123	glucose	HMDB0000122	met-d-Gly	M20489	1:120004506-120504506	0.6404188719261512	0.5323199502047176	0.2289487177749603
MR-link 2	glycine	HMDB0000123	glucose	HMDB0000122	met-d-Gly	M20489	1:151589838-152089838	-0.8224927481661786	0.863326406987733	0.34074110698305
MR-link 2	glycine	HMDB0000123	glucose	HMDB0000122	met-d-Gly	M20489	2:165276338-165776338	-0.1862666418039574	0.9660878213668992	0.8471116231571203
MR-link 2	glycine	HMDB0000123	glucose	HMDB0000122	met-d-Gly	M20489	2:208538752-212979649	-0.0009193221337381	0.0324652526384781	0.9774092341768374
MR-link 2	glycine	HMDB0000123	glucose	HMDB0000122	met-d-Gly	M20489	2:226790540-227290540	0.5282234437872657	0.6906492229110303	0.4443777836952807
MR-link 2	glycine	HMDB0000123	glucose	HMDB0000122	met-d-Gly	M20489	3:12110357-12610357	-0.1750570405193204	0.8634342602923861	0.8393342930230574
MR-link 2	glycine	HMDB0000123	glucose	HMDB0000122	met-d-Gly	M20489	3:48534270-49826414	-0.6767571628698975	0.6824239180671751	0.3213457763858018
MR-link 2	glycine	HMDB0000123	glucose	HMDB0000122	met-d-Gly	M20489	3:125116791-126249375	-0.1067573404682997	0.1981717195223709	0.590086089960419
MR-link 2	glycine	HMDB0000123	glucose	HMDB0000122	met-d-Gly	M20489	4:89427537-89927537	-1.3443972975215788	0.8438355023482996	0.1111157099098078
MR-link 2	glycine	HMDB0000123	glucose	HMDB0000122	met-d-Gly	M20489	4:102676923-103438709	0.2883459261299138	0.6793660726025998	0.6712494724606785
MR-link 2	glycine	HMDB0000123	glucose	HMDB0000122	met-d-Gly	M20489	5:90005685-90505685	1.1000649297324716	0.7543987953348008	0.1447852023227107
MR-link 2	glycine	HMDB0000123	glucose	HMDB0000122	met-d-Gly	M20489	6:131620261-132120261	-0.7033398939825641	1.0812686037018109	0.5153844305882562
MR-link 2	glycine	HMDB0000123	glucose	HMDB0000122	met-d-Gly	M20489	6:160518860-161018860	1.1735817757026878	1.0485213622027174	0.2630236398881256
MR-link 2	glycine	HMDB0000123	glucose	HMDB0000122	met-d-Gly	M20489	7:55560073-56715237	-0.1365145784004765	0.2483037678768756	0.5824643856159587
MR-link 2	glycine	HMDB0000123	glucose	HMDB0000122	met-d-Gly	M20489	8:8915380-9434231	0.30127751904658	0.2001316762813633	0.132222176054914
MR-link 2	glycine	HMDB0000123	glucose	HMDB0000122	met-d-Gly	M20489	8:116710729-117210729	1.1065434537557786	0.738165084024936	0.1338616858953223
MR-link 2	glycine	HMDB0000123	glucose	HMDB0000122	met-d-Gly	M20489	8:126212070-126756694	0.2519544191036102	0.2707219126534784	0.3520211262366034
MR-link 2	glycine	HMDB0000123	glucose	HMDB0000122	met-d-Gly	M20489	9:5668443-7086536	0.0374010143133353	0.1913979142037527	0.8450722017365258
MR-link 2	glycine	HMDB0000123	glucose	HMDB0000122	met-d-Gly	M20489	12:115016-615016	0.7905109255625715	1.15479236511372	0.4936291236459942
MR-link 2	glycine	HMDB0000123	glucose	HMDB0000122	met-d-Gly	M20489	12:21136493-21636493	-0.2660807832742836	0.790593569989259	0.7364499383280443
MR-link 2	glycine	HMDB0000123	glucose	HMDB0000122	met-d-Gly	M20489	12:46468358-47667420	0.7553710225566757	0.5344463760825912	0.1575466603710638
MR-link 2	glycine	HMDB0000123	glucose	HMDB0000122	met-d-Gly	M20489	12:56615338-57115338	0.1803887244567368	0.4215507437472195	0.6687115586488128
MR-link 2	glycine	HMDB0000123	glucose	HMDB0000122	met-d-Gly	M20489	12:57516305-58016305	1.0293032474314834	0.5973549306302662	0.0848701503073012
MR-link 2	glycine	HMDB0000123	glucose	HMDB0000122	met-d-Gly	M20489	12:59343804-59843804	0.0687150179556732	0.8042714568931953	0.9319135069636464
MR-link 2	glycine	HMDB0000123	glucose	HMDB0000122	met-d-Gly	M20489	14:100551720-101051720	-0.4030990594667862	1.011588374139501	0.6902754332893619
MR-link 2	glycine	HMDB0000123	glucose	HMDB0000122	met-d-Gly	M20489	15:42451374-42951374	0.9584743200012442	0.8348140322142138	0.2509152546453283
MR-link 2	glycine	HMDB0000123	glucose	HMDB0000122	met-d-Gly	M20489	15:43028726-44613739	0.1422545855868391	0.8246905977747555	0.8630487913360103
MR-link 2	glycine	HMDB0000123	glucose	HMDB0000122	met-d-Gly	M20489	15:58180763-58713267	-0.1438766632442306	0.5298915239344464	0.7859903696721626
MR-link 2	glycine	HMDB0000123	glucose	HMDB0000122	met-d-Gly	M20489	16:79678196-80178196	0.1677347083815168	0.8627228079954233	0.8458432737422825
MR-link 2	glycine	HMDB0000123	glucose	HMDB0000122	met-d-Gly	M20489	16:80626853-81422810	0.1310517844739923	0.2131927204883366	0.5387459842367678
MR-link 2	glycine	HMDB0000123	glucose	HMDB0000122	met-d-Gly	M20489	17:45235982-45996386	-0.2030320447880101	0.4209696912078677	0.6295956097742059
MR-link 2	glycine	HMDB0000123	glucose	HMDB0000122	met-d-Gly	M20489	19:17984588-18484588	-1.0834965430709629	0.6787488670257521	0.1104186322432477
MR-link 2	glycine	HMDB0000123	glucose	HMDB0000122	met-d-Gly	M20489	19:33473705-33973705	0.5416297445712537	0.9049930306538112	0.5495126862018946
MR-link 2	choline	HMDB0000097	flavin adenine dinucleotide (fad)	HMDB0001248	GCST90200327	GCST90200376	2:211290507-211790507	-0.3164431090576668	0.3126394562356038	0.3114585656176918
MR-link 2	choline	HMDB0000097	flavin adenine dinucleotide (fad)	HMDB0001248	GCST90200327	GCST90200376	17:17175631-17675631	0.3833759102469196	0.1521922279758138	0.0117680557458089
MR-link 2	acetylphosphate	HMDB0001494	valine	HMDB0000883	M15488	M01649	1:109564880-110064880	0.1177413880200736	0.2311448711036619	0.6104834257041325
MR-link 2	acetylphosphate	HMDB0001494	valine	HMDB0000883	M15488	M01649	6:96128415-96628415	0.0668945830299573	0.2405812104443229	0.7809708581493608
MR-link 2	beta-alanine	HMDB0000056	allantoin	HMDB0000462	GCST90200361	M01107	3:30500404-31000404	-0.0397375359589542	0.1247450658168233	0.7500678026661618
MR-link 2	threonine	HMDB0000167	histidine	HMDB0000177	GCST90200432	M00059	2:27589369-28089369	0.1893606954246227	0.158436861426688	0.2320163968138455
MR-link 2	threonine	HMDB0000167	histidine	HMDB0000177	GCST90200432	M00059	14:100594368-101094368	0.0838931829645321	0.3008654966301529	0.7803680038567191
MR-link 2	leucine	HMDB0000687	citrate	HMDB0000094	bioa_011	M01564	2:27480940-27980940	-0.4785567599291762	0.3806494506641199	0.2086771618361293
MR-link 2	leucine	HMDB0000687	citrate	HMDB0000094	bioa_011	M01564	4:88972827-89472827	0.1518328056976081	0.1703638681591162	0.3728076334885998
MR-link 2	leucine	HMDB0000687	citrate	HMDB0000094	bioa_011	M01564	4:186893802-187393802	1.2953928641427988	0.7582277346504229	0.0875531965486714
MR-link 2	leucine	HMDB0000687	citrate	HMDB0000094	bioa_011	M01564	11:116336283-116883862	-0.6845363381302871	0.5395342842865561	0.2045287785909361
MR-link 2	leucine	HMDB0000687	citrate	HMDB0000094	bioa_011	M01564	15:58477325-58977325	0.8324866093591624	0.6077283485508933	0.1707389033730961
MR-link 2	leucine	HMDB0000687	citrate	HMDB0000094	bioa_011	M01564	16:70059237-70559237	-0.1380141423325332	0.3296300248065825	0.6754397175383381
MR-link 2	hypoxanthine	HMDB0000157	taurochenodeoxycholate	HMDB0000951	M03127	GCST90200337	6:16038192-16538192	-0.1256829267610755	0.1796315175664266	0.4841329190422943
MR-link 2	7-methylxanthine	HMDB0001991	glycochenodeoxycholate	HMDB0000637	GCST90199754	M32346	15:74777880-75578595	-0.4740841198968446	0.2089651014142267	0.023285121244927
MR-link 2	arginine	HMDB0000517	phenylalanine	HMDB0000159	bioa_002	met-d-Phe	2:24182937-24682937	-0.0504569335684886	0.0874781573368349	0.5640781808026181
MR-link 2	arginine	HMDB0000517	phenylalanine	HMDB0000159	bioa_002	met-d-Phe	2:211333022-211833022	0.2858945514857528	0.1073791365818962	0.0077567720068783
MR-link 2	arginine	HMDB0000517	phenylalanine	HMDB0000159	bioa_002	met-d-Phe	2:219037276-219788019	-0.1687844824346071	0.1332452902131334	0.2052554034855763
MR-link 2	arginine	HMDB0000517	phenylalanine	HMDB0000159	bioa_002	met-d-Phe	4:144583533-145083533	-0.1116076405704772	0.0679581750673133	0.1005280615288037
MR-link 2	arginine	HMDB0000517	phenylalanine	HMDB0000159	bioa_002	met-d-Phe	5:177386199-177886199	0.104326150455505	0.174460422304272	0.5498444541288485
MR-link 2	arginine	HMDB0000517	phenylalanine	HMDB0000159	bioa_002	met-d-Phe	6:131339506-132265729	-0.0172568860639601	0.0302488294230229	0.5683402163773422
MR-link 2	arginine	HMDB0000517	phenylalanine	HMDB0000159	bioa_002	met-d-Phe	6:135177817-135677817	0.0002541168224392	0.1017481113780686	0.9980072782115044
MR-link 2	arginine	HMDB0000517	phenylalanine	HMDB0000159	bioa_002	met-d-Phe	6:139590693-140090693	0.171623059791477	0.0865327316945121	0.0473304553165081
MR-link 2	arginine	HMDB0000517	phenylalanine	HMDB0000159	bioa_002	met-d-Phe	10:99898951-100398951	0.0874936484256837	0.1316415733514729	0.5062837279622571
MR-link 2	arginine	HMDB0000517	phenylalanine	HMDB0000159	bioa_002	met-d-Phe	12:46680313-47435518	0.320192646419435	0.1199649171016231	0.0076065588785039
MR-link 2	arginine	HMDB0000517	phenylalanine	HMDB0000159	bioa_002	met-d-Phe	16:68076200-68576200	-0.1962465676441722	0.2535391996308516	0.4389139347215313
MR-link 2	arginine	HMDB0000517	phenylalanine	HMDB0000159	bioa_002	met-d-Phe	19:12757458-13257458	0.0322181498100524	0.054891973516852	0.5572457797904533
MR-link 2	valine	HMDB0000883	3-hydroxybutyrate (bhba)	HMDB0000011	met-d-Val	GCST90200367	2:27480940-28253616	-0.4063440434363465	0.394646527145971	0.3031788008933744
MR-link 2	valine	HMDB0000883	3-hydroxybutyrate (bhba)	HMDB0000011	met-d-Val	GCST90200367	2:64975088-65475088	-0.1358803961126371	0.2816075650059815	0.629438829125565
MR-link 2	valine	HMDB0000883	3-hydroxybutyrate (bhba)	HMDB0000011	met-d-Val	GCST90200367	2:165251927-165751927	0.2534539032923993	0.6806815740329218	0.7096299582011439
MR-link 2	valine	HMDB0000883	3-hydroxybutyrate (bhba)	HMDB0000011	met-d-Val	GCST90200367	3:135701113-136578270	-0.530376125273069	0.6881384082770242	0.4408607745308999
MR-link 2	valine	HMDB0000883	3-hydroxybutyrate (bhba)	HMDB0000011	met-d-Val	GCST90200367	4:86953335-87453335	-0.6578577325910604	1.041358093705005	0.5275629547385994
MR-link 2	valine	HMDB0000883	3-hydroxybutyrate (bhba)	HMDB0000011	met-d-Val	GCST90200367	4:87663610-88163610	-0.0619568027940948	0.9305351751866434	0.946914553066592
MR-link 2	valine	HMDB0000883	3-hydroxybutyrate (bhba)	HMDB0000011	met-d-Val	GCST90200367	4:88882515-89510546	0.1236307236867903	0.1152924266676117	0.2835749685465842
MR-link 2	valine	HMDB0000883	3-hydroxybutyrate (bhba)	HMDB0000011	met-d-Val	GCST90200367	5:55564890-56064890	0.3014496123732433	0.4826471514330356	0.5322496677455306
MR-link 2	valine	HMDB0000883	3-hydroxybutyrate (bhba)	HMDB0000011	met-d-Val	GCST90200367	6:108910874-109410874	0.5377314051304436	0.7124059785526011	0.4503627835874014
MR-link 2	valine	HMDB0000883	3-hydroxybutyrate (bhba)	HMDB0000011	met-d-Val	GCST90200367	12:56199875-57115338	-0.1176556075848945	0.491340683934098	0.8107502234803617
MR-link 2	valine	HMDB0000883	3-hydroxybutyrate (bhba)	HMDB0000011	met-d-Val	GCST90200367	12:122278263-122778263	0.8548948730301391	0.5490448032492868	0.1194565989076854
MR-link 2	valine	HMDB0000883	3-hydroxybutyrate (bhba)	HMDB0000011	met-d-Val	GCST90200367	14:102468052-102968052	2.3704960016420045	0.8972311825682528	0.0082415013631059
MR-link 2	valine	HMDB0000883	3-hydroxybutyrate (bhba)	HMDB0000011	met-d-Val	GCST90200367	16:69315747-70918195	-0.0177017829307822	0.2529497497720845	0.9442084472713016
MR-link 2	valine	HMDB0000883	3-hydroxybutyrate (bhba)	HMDB0000011	met-d-Val	GCST90200367	17:6935779-7435779	0.7475002500286105	0.2720373234762796	0.0059999222137925
MR-link 2	valine	HMDB0000883	3-hydroxybutyrate (bhba)	HMDB0000011	met-d-Val	GCST90200367	17:79384062-79884062	0.6132410672957012	0.8140131485702453	0.4512364749257769
MR-link 2	valine	HMDB0000883	3-hydroxybutyrate (bhba)	HMDB0000011	met-d-Val	GCST90200367	19:49050431-49611255	0.0605963454152838	0.2591331609562921	0.8151072562220674
MR-link 2	acetate	HMDB0000042	betaine	HMDB0000043	met-d-Acetate	M03141	2:27480940-27980940	-0.4561750630949607	0.591126143327759	0.4402891058759763
MR-link 2	acetate	HMDB0000042	betaine	HMDB0000043	met-d-Acetate	M03141	2:136358646-136858646	0.6944119369246798	1.5026102343048082	0.6439830061470132
MR-link 2	acetate	HMDB0000042	betaine	HMDB0000043	met-d-Acetate	M03141	9:4513491-5013491	1.2946303345675578	0.6418359860497019	0.0436878475703001
MR-link 2	acetate	HMDB0000042	betaine	HMDB0000043	met-d-Acetate	M03141	12:111634608-112523499	-0.5124990089908876	0.8405571922355566	0.5420516563792204
MR-link 2	acetate	HMDB0000042	betaine	HMDB0000043	met-d-Acetate	M03141	12:112590766-113090766	-0.5043394738001258	0.8652548746901655	0.5599743089306457
MR-link 2	acetate	HMDB0000042	betaine	HMDB0000043	met-d-Acetate	M03141	20:24698737-26432690	0.5671079362744287	0.2537473660026826	0.025421857832719
MR-link 2	acetate	HMDB0000042	betaine	HMDB0000043	met-d-Acetate	M03141	20:29267804-29767804	0.084165112914959	0.6889470993523668	0.902768470589633
MR-link 2	acetate	HMDB0000042	betaine	HMDB0000043	met-d-Acetate	M03141	20:32973832-34017690	-0.1657753692217907	0.6107158434754044	0.7860492904912473
MR-link 2	serine	HMDB0000187	pyruvate	HMDB0000243	GCST90200415	GCST90200430	1:119778579-120514573	-0.0695026403099126	0.081845137804779	0.395771717520499
MR-link 2	serine	HMDB0000187	pyruvate	HMDB0000243	GCST90200415	GCST90200430	2:211290507-212040821	-0.0067623287447043	0.1362625053291478	0.9604194583508168
MR-link 2	serine	HMDB0000187	pyruvate	HMDB0000243	GCST90200415	GCST90200430	7:55905219-56847625	0.0419527025170365	0.1102800444269747	0.7036338860328333
MR-link 2	tyrosine	HMDB0000158	mannose	HMDB0000169	GCST90200427	GCST90200435	6:111308006-112158646	0.0958660534794756	0.0951311233152646	0.3135862865779638
MR-link 2	tyrosine	HMDB0000158	mannose	HMDB0000169	GCST90200427	GCST90200435	16:71156147-71656147	0.0398312336873714	0.247293810654246	0.8720394797425838
MR-link 2	3-aminoisobutyrate	HMDB0002166	leucine	HMDB0000687	GCST90200310	bioa_011	5:34511619-35593952	-0.0051406990698988	0.0079136205734671	0.5159497231137606
MR-link 2	3-aminoisobutyrate	HMDB0002166	leucine	HMDB0000687	GCST90200310	bioa_011	12:89320-602261	0.0251973207197258	0.0275862314231543	0.3610311204468335
MR-link 2	glucose	HMDB0000122	alpha-ketoglutarate	HMDB0000208	met-d-Glucose	GCST90200455	2:165251927-165751927	0.5515780639508456	0.8044155252167923	0.4929098823371585
MR-link 2	glucose	HMDB0000122	alpha-ketoglutarate	HMDB0000208	met-d-Glucose	GCST90200455	2:169498833-170056652	-0.0829090180974087	0.1683502790407522	0.622380591655918
MR-link 2	glucose	HMDB0000122	alpha-ketoglutarate	HMDB0000208	met-d-Glucose	GCST90200455	3:122819058-123319058	-0.3841006246279699	0.478410050174978	0.4220504239726207
MR-link 2	glucose	HMDB0000122	alpha-ketoglutarate	HMDB0000208	met-d-Glucose	GCST90200455	3:151951767-152451767	0.0206640751856593	0.8279438993070573	0.98008822216213
MR-link 2	glucose	HMDB0000122	alpha-ketoglutarate	HMDB0000208	met-d-Glucose	GCST90200455	3:170377909-170877909	0.3192736324267698	0.3530629806373431	0.3658381800252701
MR-link 2	glucose	HMDB0000122	alpha-ketoglutarate	HMDB0000208	met-d-Glucose	GCST90200455	4:185468314-185968314	0.0446698254872987	0.7574602227867027	0.9529734834031716
MR-link 2	glucose	HMDB0000122	alpha-ketoglutarate	HMDB0000208	met-d-Glucose	GCST90200455	5:95479406-95979406	-0.332286949122571	1.4399676891718105	0.8175012551463514
MR-link 2	glucose	HMDB0000122	alpha-ketoglutarate	HMDB0000208	met-d-Glucose	GCST90200455	6:7000270-7500270	0.2741531498539172	0.5297495205779177	0.6047969289174197
MR-link 2	glucose	HMDB0000122	alpha-ketoglutarate	HMDB0000208	met-d-Glucose	GCST90200455	7:14801789-15301789	0.3139114728916959	0.3652200070326657	0.3900573561250146
MR-link 2	glucose	HMDB0000122	alpha-ketoglutarate	HMDB0000208	met-d-Glucose	GCST90200455	7:43935955-44473721	-0.1528629996618312	0.2534100560231951	0.5463597572188047
MR-link 2	glucose	HMDB0000122	alpha-ketoglutarate	HMDB0000208	met-d-Glucose	GCST90200455	8:117934783-118434783	-0.0493096562307837	0.7296255049708491	0.946118269606722
MR-link 2	glucose	HMDB0000122	alpha-ketoglutarate	HMDB0000208	met-d-Glucose	GCST90200455	9:21884068-22384068	-0.6881421392919833	0.5446148298773407	0.2063954992690859
MR-link 2	glucose	HMDB0000122	alpha-ketoglutarate	HMDB0000208	met-d-Glucose	GCST90200455	10:2888477-3388477	0.50245559119331	0.419350636293631	0.2308487635193143
MR-link 2	glucose	HMDB0000122	alpha-ketoglutarate	HMDB0000208	met-d-Glucose	GCST90200455	10:112762852-113262852	1.0596907979335788	1.1644648547362575	0.3628099285419131
MR-link 2	glucose	HMDB0000122	alpha-ketoglutarate	HMDB0000208	met-d-Glucose	GCST90200455	10:114504071-115004071	-0.2779706606078264	0.650281008865133	0.6690425884702829
MR-link 2	glucose	HMDB0000122	alpha-ketoglutarate	HMDB0000208	met-d-Glucose	GCST90200455	12:4134844-4634844	0.7492812008276597	0.6446265523428969	0.2450936218530176
MR-link 2	glucose	HMDB0000122	alpha-ketoglutarate	HMDB0000208	met-d-Glucose	GCST90200455	12:111682800-112523499	1.5436992410081536	0.9221502109790932	0.0941263821715321
MR-link 2	glucose	HMDB0000122	alpha-ketoglutarate	HMDB0000208	met-d-Glucose	GCST90200455	12:121166650-121666650	0.647295612670391	0.6835152028308477	0.3436337724321845
MR-link 2	glucose	HMDB0000122	alpha-ketoglutarate	HMDB0000208	met-d-Glucose	GCST90200455	13:28213465-28721145	2.547472157664039	1.058724992247125	0.016120767642717
MR-link 2	glucose	HMDB0000122	alpha-ketoglutarate	HMDB0000208	met-d-Glucose	GCST90200455	17:43272775-44380160	-0.390303918928416	0.6307432028445725	0.5360480960995501
MR-link 2	glucose	HMDB0000122	alpha-ketoglutarate	HMDB0000208	met-d-Glucose	GCST90200455	17:44543627-45043627	-0.1959001859201825	0.8006570819414143	0.8067086532347977
MR-link 2	glucose	HMDB0000122	alpha-ketoglutarate	HMDB0000208	met-d-Glucose	GCST90200455	20:22311971-22811971	0.2466846529016527	0.8826796948040361	0.7798822812146532
MR-link 2	orotidine	HMDB0000788	acetoacetate	HMDB0000060	GCST90200681	GCST90200318	3:124271035-124771035	-0.0709115524464776	0.2435713900941781	0.770949969722521
MR-link 2	orotidine	HMDB0000788	acetoacetate	HMDB0000060	GCST90200681	GCST90200318	16:20142332-20642332	0.377304634538682	0.3872198094956924	0.3298609788812158
MR-link 2	orotidine	HMDB0000788	acetoacetate	HMDB0000060	GCST90200681	GCST90200318	17:72554076-74203469	-0.0619360246091989	0.0291996521518822	0.0339115369082005
MR-link 2	glycerophosphorylcholine (gpc)	HMDB0000086	n-stearoyl-sphingosine (d18:1/18:0)*	HMDB0004950	GCST90199629	GCST90200341	1:40156715-40656715	0.0990637967779758	0.1582029962835824	0.5311958700479393
MR-link 2	sphingosine 1-phosphate	HMDB0000277	eicosapentaenoate (epa; 20:5n3)	HMDB0001999	GCST90199657	GCST90200349	17:74160792-74684003	0.1985208953781995	0.1717720161625951	0.2477944164352381
MR-link 2	histidine	HMDB0000177	3-hydroxybutyrate (bhba)	HMDB0000011	M00059	met-d-bOHbutyrate	4:9731889-10602550	-0.0072429341953039	0.0469290923832738	0.8773433720794267
MR-link 2	asparagine	HMDB0000168	sarcosine	HMDB0000271	GCST90200452	GCST90200291	2:211293055-211793055	0.0591033303160629	0.2456634873475363	0.8098755773685902
MR-link 2	asparagine	HMDB0000168	sarcosine	HMDB0000271	GCST90200452	GCST90200291	7:97139584-97639584	0.2419225075250492	0.1418404106322711	0.088083232021466
MR-link 2	asparagine	HMDB0000168	sarcosine	HMDB0000271	GCST90200452	GCST90200291	11:61850353-62350353	0.1666575783352329	0.1423101768106938	0.241563864357462
MR-link 2	asparagine	HMDB0000168	sarcosine	HMDB0000271	GCST90200452	GCST90200291	14:103842789-104825326	0.0248231255611763	0.0372614141540739	0.5052906232768932
MR-link 2	histidine	HMDB0000177	phenylalanine	HMDB0000159	bioa_009	M00064	2:27492603-27992603	0.2663603077625884	0.4218426087859492	0.5277652485484541
MR-link 2	histidine	HMDB0000177	phenylalanine	HMDB0000159	bioa_009	M00064	2:211331245-211831245	0.7121355308025226	0.331273190554362	0.0315795371115972
MR-link 2	histidine	HMDB0000177	phenylalanine	HMDB0000159	bioa_009	M00064	3:186208322-186708322	-0.2162942523434005	0.3671196950554908	0.555750269632568
MR-link 2	histidine	HMDB0000177	phenylalanine	HMDB0000159	bioa_009	M00064	4:186893802-187393802	0.4238857328378765	0.2450128306038574	0.0836204052210778
MR-link 2	histidine	HMDB0000177	phenylalanine	HMDB0000159	bioa_009	M00064	8:145389726-145889726	0.5534021368462378	0.8267150526537006	0.5032410608518401
MR-link 2	histidine	HMDB0000177	phenylalanine	HMDB0000159	bioa_009	M00064	9:135904304-136404304	0.833954176247377	0.6322987815700745	0.1871944486704104
MR-link 2	histidine	HMDB0000177	phenylalanine	HMDB0000159	bioa_009	M00064	12:56615040-57115040	0.4033908254189235	0.419979846181153	0.3368034115988033
MR-link 2	histidine	HMDB0000177	phenylalanine	HMDB0000159	bioa_009	M00064	12:96083535-96730076	-0.0171689728339925	0.1459774393948439	0.9063736077503068
MR-link 2	histidine	HMDB0000177	phenylalanine	HMDB0000159	bioa_009	M00064	14:21229605-21729605	0.0422986275344843	0.3212671924060482	0.895251775250217
MR-link 2	histidine	HMDB0000177	phenylalanine	HMDB0000159	bioa_009	M00064	15:58473939-58973939	0.0808603783195226	0.5864799010167712	0.8903399338446975
MR-link 2	alanine	HMDB0000161	leucine	HMDB0000687	met-d-Ala	GCST90200389	1:206970800-207470800	0.0169008402584702	0.4319360954364611	0.9687882547480958
MR-link 2	alanine	HMDB0000161	leucine	HMDB0000687	met-d-Ala	GCST90200389	2:27480940-28253616	0.4291275832596383	0.3608441101511588	0.2343481451343637
MR-link 2	alanine	HMDB0000161	leucine	HMDB0000687	met-d-Ala	GCST90200389	2:64970910-65916674	-0.3577212134884042	0.3830358890677237	0.3503500960339395
MR-link 2	alanine	HMDB0000161	leucine	HMDB0000687	met-d-Ala	GCST90200389	2:211290507-211790507	-0.1109810900802185	0.6800415151447784	0.8703629172663574
MR-link 2	alanine	HMDB0000161	leucine	HMDB0000687	met-d-Ala	GCST90200389	3:122879946-123379946	0.1764273796080275	0.6147000327599523	0.7741017694742126
MR-link 2	alanine	HMDB0000161	leucine	HMDB0000687	met-d-Ala	GCST90200389	3:159754026-160551365	-0.0042977082587417	0.4693916398550995	0.992694741734547
MR-link 2	alanine	HMDB0000161	leucine	HMDB0000687	met-d-Ala	GCST90200389	4:88958565-89458565	-0.8898754932562554	0.4734550715327476	0.060171445902453
MR-link 2	alanine	HMDB0000161	leucine	HMDB0000687	met-d-Ala	GCST90200389	5:35692098-36469710	0.4174807858055805	0.6791385120213584	0.5387389105361087
MR-link 2	alanine	HMDB0000161	leucine	HMDB0000687	met-d-Ala	GCST90200389	6:20453952-20953952	-0.4328105608670293	0.5747059439888776	0.4513903320856252
MR-link 2	alanine	HMDB0000161	leucine	HMDB0000687	met-d-Ala	GCST90200389	7:94972201-95472201	0.7759994382358879	0.6908829396658709	0.2613527344360141
MR-link 2	alanine	HMDB0000161	leucine	HMDB0000687	met-d-Ala	GCST90200389	8:17128898-17669461	0.5156943093636912	0.6377374425742762	0.4187273887549214
MR-link 2	alanine	HMDB0000161	leucine	HMDB0000687	met-d-Ala	GCST90200389	8:49725746-50225746	0.1667234541357852	0.7823688055116576	0.8312483049895978
MR-link 2	alanine	HMDB0000161	leucine	HMDB0000687	met-d-Ala	GCST90200389	8:117935733-118435733	0.0144147586418857	0.6548949236643957	0.9824393435701344
MR-link 2	alanine	HMDB0000161	leucine	HMDB0000687	met-d-Ala	GCST90200389	8:145497920-145997920	-0.0865619775980363	0.7368198370539407	0.906479279934628
MR-link 2	alanine	HMDB0000161	leucine	HMDB0000687	met-d-Ala	GCST90200389	9:4033137-4533137	0.2300111490416921	0.7128182802714967	0.7469387198128417
MR-link 2	alanine	HMDB0000161	leucine	HMDB0000687	met-d-Ala	GCST90200389	11:8005408-8505408	-0.7029556976811949	0.6687989765281197	0.2932256465404467
MR-link 2	alanine	HMDB0000161	leucine	HMDB0000687	met-d-Ala	GCST90200389	12:4040249-4540249	-0.1629981862765224	0.9049352935328818	0.857057284894301
MR-link 2	alanine	HMDB0000161	leucine	HMDB0000687	met-d-Ala	GCST90200389	12:45894827-46394827	-0.4246426607410256	0.7919407226808883	0.5918168036467613
MR-link 2	alanine	HMDB0000161	leucine	HMDB0000687	met-d-Ala	GCST90200389	12:46544011-47796599	0.0281882556628234	0.2432328581971144	0.907739722029067
MR-link 2	alanine	HMDB0000161	leucine	HMDB0000687	met-d-Ala	GCST90200389	12:56109642-56609642	0.6108852445978976	0.699482496274591	0.382478406357711
MR-link 2	alanine	HMDB0000161	leucine	HMDB0000687	met-d-Ala	GCST90200389	12:56610577-57110577	0.2548064767777999	0.3126828157583393	0.415127264310332
MR-link 2	alanine	HMDB0000161	leucine	HMDB0000687	met-d-Ala	GCST90200389	12:59740767-60240767	0.6862521724653274	0.3855741755313656	0.0751056172926902
MR-link 2	alanine	HMDB0000161	leucine	HMDB0000687	met-d-Ala	GCST90200389	12:122367989-122867989	-0.4447878989003592	0.6362948601934671	0.4845345567437148
MR-link 2	alanine	HMDB0000161	leucine	HMDB0000687	met-d-Ala	GCST90200389	12:132815816-133315816	-0.0906493687481744	0.991327585735092	0.9271410764338406
MR-link 2	alanine	HMDB0000161	leucine	HMDB0000687	met-d-Ala	GCST90200389	16:69383883-70933639	-0.4590668263580977	0.2661905547044245	0.0846032448246893
MR-link 2	alanine	HMDB0000161	leucine	HMDB0000687	met-d-Ala	GCST90200389	16:70994871-71494871	-0.2069808727992182	0.5463231805573608	0.7047906429716213
MR-link 2	alanine	HMDB0000161	leucine	HMDB0000687	met-d-Ala	GCST90200389	17:79391534-79891534	0.6508098468285274	0.5147613699984473	0.2061244280364299
MR-link 2	alanine	HMDB0000161	leucine	HMDB0000687	met-d-Ala	GCST90200389	21:32796216-33296216	-1.3184192627886389	1.176260981161978	0.2623491319741624
MR-link 2	alanine	HMDB0000161	leucine	HMDB0000687	met-d-Ala	GCST90200389	22:18934095-19434095	1.5349042729351932	0.7593358629607695	0.0432407232021072
MR-link 2	acetate	HMDB0000042	sphingosine	HMDB0000252	met-d-Acetate	GCST90200385	2:27480940-27980940	-0.128864770279092	0.8250852417336464	0.8758883158952554
MR-link 2	acetate	HMDB0000042	sphingosine	HMDB0000252	met-d-Acetate	GCST90200385	2:136358646-136858646	-0.5346270421380706	0.7306809183823815	0.4643618779556501
MR-link 2	acetate	HMDB0000042	sphingosine	HMDB0000252	met-d-Acetate	GCST90200385	9:4513491-5013491	-0.5281628319425733	0.4967299819315242	0.287655195998546
MR-link 2	acetate	HMDB0000042	sphingosine	HMDB0000252	met-d-Acetate	GCST90200385	12:111634608-112523499	0.3754618437931666	0.7856673655957451	0.6327291637901402
MR-link 2	acetate	HMDB0000042	sphingosine	HMDB0000252	met-d-Acetate	GCST90200385	12:112590766-113090766	-1.1713429929463737	0.8205327757190501	0.1534244324312171
MR-link 2	acetate	HMDB0000042	sphingosine	HMDB0000252	met-d-Acetate	GCST90200385	15:43683941-44183941	-1.8694636294597184	1.122637260392055	0.0958643226224367
MR-link 2	acetate	HMDB0000042	sphingosine	HMDB0000252	met-d-Acetate	GCST90200385	20:23910811-24695002	-0.2185860950802394	0.7227451460094652	0.7623176645407496
MR-link 2	acetate	HMDB0000042	sphingosine	HMDB0000252	met-d-Acetate	GCST90200385	20:24698737-26432690	-0.1582683171611393	0.2379472027685793	0.505960644169563
MR-link 2	acetate	HMDB0000042	sphingosine	HMDB0000252	met-d-Acetate	GCST90200385	20:32973832-34017690	-0.1051229417254097	0.6536451978027715	0.8722306887811041
MR-link 2	valine	HMDB0000883	adenosine	HMDB0000050	met-d-Val	M00555	2:27480940-28253616	0.1235283413515483	0.3442696193878953	0.7197351467378044
MR-link 2	valine	HMDB0000883	adenosine	HMDB0000050	met-d-Val	M00555	2:64975088-65475088	0.0787774150493638	0.311753799978815	0.80050691499804
MR-link 2	valine	HMDB0000883	adenosine	HMDB0000050	met-d-Val	M00555	2:165251927-165751927	-0.633303395383632	0.5158803105118919	0.2195908089486184
MR-link 2	valine	HMDB0000883	adenosine	HMDB0000050	met-d-Val	M00555	2:226858446-227358446	-0.1486609241008925	0.8678250613052871	0.8639856234874921
MR-link 2	valine	HMDB0000883	adenosine	HMDB0000050	met-d-Val	M00555	3:135701113-136578270	0.2716496071139309	0.785021767459565	0.7293120079972311
MR-link 2	valine	HMDB0000883	adenosine	HMDB0000050	met-d-Val	M00555	4:88882515-89510546	0.2171819707607637	0.1287751275711706	0.0916954730907987
MR-link 2	valine	HMDB0000883	adenosine	HMDB0000050	met-d-Val	M00555	12:56199875-57115338	-0.1661407046461001	0.4563911759966828	0.7158345849748322
MR-link 2	valine	HMDB0000883	adenosine	HMDB0000050	met-d-Val	M00555	12:122278263-122778263	0.8904685490536906	0.5316065480670072	0.0939240525984975
MR-link 2	valine	HMDB0000883	adenosine	HMDB0000050	met-d-Val	M00555	16:69315747-70918195	0.3471807682147053	0.328305209313524	0.2902862204040816
MR-link 2	valine	HMDB0000883	adenosine	HMDB0000050	met-d-Val	M00555	17:6935779-7435779	-0.2806111604753947	0.5385449195729315	0.6023289266995631
MR-link 2	valine	HMDB0000883	adenosine	HMDB0000050	met-d-Val	M00555	17:79384062-79884062	-0.4526091316888542	0.8270007793322567	0.5841796166049691
MR-link 2	valine	HMDB0000883	adenosine	HMDB0000050	met-d-Val	M00555	19:49050431-49611255	-0.3481642540636505	0.4641222908917521	0.4531605830391614
MR-link 2	valine	HMDB0000883	adenosine	HMDB0000050	met-d-Val	M00555	22:18665347-19165347	0.764876854676299	0.5374492664753955	0.1546894780776473
MR-link 2	spermidine	HMDB0001257	arachidonate (20:4n6)	HMDB0001043	GCST90200423	GCST90200358	1:247789451-248289451	0.3006267685618644	0.1957899783678816	0.1246720181998922
MR-link 2	taurine	HMDB0000251	methionine	HMDB0000696	bioa_034	GCST90200391	19:54074995-54574995	-0.0286345136581675	0.1382505621050882	0.8359158197008398
MR-link 2	alanine	HMDB0000161	inosine	HMDB0000195	met-d-Ala	GCST90200394	1:206970800-207470800	0.2982745075557855	0.5781705094358507	0.6059286735087414
MR-link 2	alanine	HMDB0000161	inosine	HMDB0000195	met-d-Ala	GCST90200394	2:27480940-28253616	0.506303038713283	0.4665196983326289	0.2777990463767997
MR-link 2	alanine	HMDB0000161	inosine	HMDB0000195	met-d-Ala	GCST90200394	2:64970910-65916674	0.0790906680239416	0.4616048699654769	0.8639576400555662
MR-link 2	alanine	HMDB0000161	inosine	HMDB0000195	met-d-Ala	GCST90200394	2:211290507-211790507	0.1548851232690344	0.8869048667535371	0.861366009347158
MR-link 2	alanine	HMDB0000161	inosine	HMDB0000195	met-d-Ala	GCST90200394	3:122879946-123379946	-0.9718681019719034	0.7410852577137337	0.1897186058986823
MR-link 2	alanine	HMDB0000161	inosine	HMDB0000195	met-d-Ala	GCST90200394	3:159754026-160551365	-0.0408399604935522	0.571024564295396	0.9429835122826018
MR-link 2	alanine	HMDB0000161	inosine	HMDB0000195	met-d-Ala	GCST90200394	4:88958565-89458565	0.5883234479064758	0.5856410390491675	0.3150989894639189
MR-link 2	alanine	HMDB0000161	inosine	HMDB0000195	met-d-Ala	GCST90200394	5:35692098-36469710	0.551159696727384	0.7955268106892781	0.4884203010165817
MR-link 2	alanine	HMDB0000161	inosine	HMDB0000195	met-d-Ala	GCST90200394	6:20453952-20953952	-0.4481750206733779	0.8771201747096073	0.6093777119599381
MR-link 2	alanine	HMDB0000161	inosine	HMDB0000195	met-d-Ala	GCST90200394	7:94972201-95472201	-0.3112998427145724	1.0395324450404837	0.764588018739063
MR-link 2	alanine	HMDB0000161	inosine	HMDB0000195	met-d-Ala	GCST90200394	8:17128898-17669461	0.0865708344980911	0.7273996811363294	0.9052641674509996
MR-link 2	alanine	HMDB0000161	inosine	HMDB0000195	met-d-Ala	GCST90200394	8:49725746-50225746	-0.8695375948165477	1.0639226936635302	0.4137604558354332
MR-link 2	alanine	HMDB0000161	inosine	HMDB0000195	met-d-Ala	GCST90200394	8:117935733-118435733	0.0149931276018768	0.8240985568898692	0.985484594020652
MR-link 2	alanine	HMDB0000161	inosine	HMDB0000195	met-d-Ala	GCST90200394	8:145497920-145997920	0.4353070680052965	0.899744621580576	0.6285194374425347
MR-link 2	alanine	HMDB0000161	inosine	HMDB0000195	met-d-Ala	GCST90200394	9:4033137-4533137	-1.069796656982554	0.8878107903025866	0.2282099745291682
MR-link 2	alanine	HMDB0000161	inosine	HMDB0000195	met-d-Ala	GCST90200394	11:8005408-8505408	0.0416424142495594	0.6452895053843029	0.9485458975560438
MR-link 2	alanine	HMDB0000161	inosine	HMDB0000195	met-d-Ala	GCST90200394	12:4040249-4540249	0.986368060550924	1.00917748726966	0.3283721513681219
MR-link 2	alanine	HMDB0000161	inosine	HMDB0000195	met-d-Ala	GCST90200394	12:45894827-46394827	-0.2254137049270471	1.031211769121292	0.8269685938906198
MR-link 2	alanine	HMDB0000161	inosine	HMDB0000195	met-d-Ala	GCST90200394	12:46544011-47796599	-0.216936722629104	0.2775694671828477	0.434474198040779
MR-link 2	alanine	HMDB0000161	inosine	HMDB0000195	met-d-Ala	GCST90200394	12:56109642-56609642	1.829938977903568	0.9681098659197176	0.0587287711610618
MR-link 2	alanine	HMDB0000161	inosine	HMDB0000195	met-d-Ala	GCST90200394	12:56610577-57110577	0.380232170406537	0.3185303605772763	0.2325922951070411
MR-link 2	alanine	HMDB0000161	inosine	HMDB0000195	met-d-Ala	GCST90200394	12:59740767-60240767	-0.2534630051745902	0.5134057725769838	0.6215255285615708
MR-link 2	alanine	HMDB0000161	inosine	HMDB0000195	met-d-Ala	GCST90200394	12:122367989-122867989	0.6521388098195798	0.658202195660417	0.3217891302582496
MR-link 2	alanine	HMDB0000161	inosine	HMDB0000195	met-d-Ala	GCST90200394	12:132815816-133315816	1.7492056958627773	1.1171481474051626	0.1174006604105661
MR-link 2	alanine	HMDB0000161	inosine	HMDB0000195	met-d-Ala	GCST90200394	16:69383883-70933639	0.2921061448448936	0.2771016430793538	0.2918151597399153
MR-link 2	alanine	HMDB0000161	inosine	HMDB0000195	met-d-Ala	GCST90200394	16:70994871-71494871	-0.7673364627192792	0.6672827239335765	0.2501677405587609
MR-link 2	alanine	HMDB0000161	inosine	HMDB0000195	met-d-Ala	GCST90200394	17:79391534-79891534	0.1995011620263097	0.6664674081915303	0.764679712335093
MR-link 2	alanine	HMDB0000161	inosine	HMDB0000195	met-d-Ala	GCST90200394	21:32796216-33296216	2.210020568247196	2.248083114356209	0.3255735351648248
MR-link 2	alanine	HMDB0000161	inosine	HMDB0000195	met-d-Ala	GCST90200394	22:18934095-19434095	0.1528795682120746	1.0719276427020792	0.8865893818350843
MR-link 2	bilirubin (z,z)	HMDB0000054	1-(1-enyl-stearoyl)-2-arachidonoyl-gpe (p-18:0/20:4)*	HMDB0005779	M27716	GCST90200058	2:234140469-234918570	0.0114935948852035	0.0369514342211234	0.7557656709166223
MR-link 2	urate	HMDB0000289	4-hydroxyphenylpyruvate	HMDB0000707	GCST90200307	GCST90200300	2:207223753-207723753	0.0		1.0
MR-link 2	urate	HMDB0000289	4-hydroxyphenylpyruvate	HMDB0000707	GCST90200307	GCST90200300	4:9672167-10439135	0.2954745357635685	0.098081967668079	0.0025908273623917
MR-link 2	urate	HMDB0000289	4-hydroxyphenylpyruvate	HMDB0000707	GCST90200307	GCST90200300	4:88802323-89302323	0.3710311082478253	0.2231545945285561	0.096379714494295
MR-link 2	urate	HMDB0000289	4-hydroxyphenylpyruvate	HMDB0000707	GCST90200307	GCST90200300	11:64114866-64614866	0.3168086148274498	0.2986291262167475	0.2887460415449209
MR-link 2	urate	HMDB0000289	4-hydroxyphenylpyruvate	HMDB0000707	GCST90200307	GCST90200300	12:114208961-114708961	0.6134195683866406	0.3543580266160319	0.0834387673301543
MR-link 2	histidine	HMDB0000177	xanthine	HMDB0000292	bioa_009	M03147	2:27492603-27992603	0.3010262184292953	0.4474120590462691	0.5010640352602929
MR-link 2	histidine	HMDB0000177	xanthine	HMDB0000292	bioa_009	M03147	2:211331245-211831245	0.3302865924128949	0.3416188613113404	0.3336301534307749
MR-link 2	histidine	HMDB0000177	xanthine	HMDB0000292	bioa_009	M03147	3:186208322-186708322	-0.3461597765902726	0.4035935653347974	0.3910614578942586
MR-link 2	histidine	HMDB0000177	xanthine	HMDB0000292	bioa_009	M03147	4:186893802-187393802	0.0327400632812436	0.2710217444690561	0.9038475897360344
MR-link 2	histidine	HMDB0000177	xanthine	HMDB0000292	bioa_009	M03147	8:145389726-145889726	0.0850059918854793	0.6254449842425095	0.8918902002203422
MR-link 2	histidine	HMDB0000177	xanthine	HMDB0000292	bioa_009	M03147	9:135904304-136404304	-0.4042028970446614	0.5933491987887355	0.4957306358191976
MR-link 2	histidine	HMDB0000177	xanthine	HMDB0000292	bioa_009	M03147	12:56615040-57115040	0.2686016970208366	0.5419706405854064	0.6201752888462668
MR-link 2	histidine	HMDB0000177	xanthine	HMDB0000292	bioa_009	M03147	12:96083535-96730076	-0.0284608537051491	0.157633038266144	0.8567197659394992
MR-link 2	histidine	HMDB0000177	xanthine	HMDB0000292	bioa_009	M03147	14:21229605-21729605	0.0642623845179801	0.3693935625058441	0.861891195582224
MR-link 2	histidine	HMDB0000177	xanthine	HMDB0000292	bioa_009	M03147	15:58473939-58973939	-0.098652243601285	0.707024803180538	0.8890301522758638
MR-link 2	histidine	HMDB0000177	adenosine 5'-monophosphate (amp)	HMDB0000045	met-d-His	GCST90200356	1:168963261-169463261	-0.4896387886803337	0.6178656570177148	0.4280878176610045
MR-link 2	histidine	HMDB0000177	adenosine 5'-monophosphate (amp)	HMDB0000045	met-d-His	GCST90200356	2:27491237-27991237	-0.843780827959143	0.5712705987457463	0.1396689961083681
MR-link 2	histidine	HMDB0000177	adenosine 5'-monophosphate (amp)	HMDB0000045	met-d-His	GCST90200356	2:211290507-212074453	0.1057266486178267	0.2659458124881058	0.6909622257170291
MR-link 2	histidine	HMDB0000177	adenosine 5'-monophosphate (amp)	HMDB0000045	met-d-His	GCST90200356	3:148408762-149190142	0.4053314968911722	0.2796477972716928	0.1472159488380582
MR-link 2	histidine	HMDB0000177	adenosine 5'-monophosphate (amp)	HMDB0000045	met-d-His	GCST90200356	6:134622121-135122121	-0.7862192217762964	0.555322522543368	0.1568374478484318
MR-link 2	histidine	HMDB0000177	adenosine 5'-monophosphate (amp)	HMDB0000045	met-d-His	GCST90200356	11:8005408-8505408	0.3131823765318754	1.5987752313750434	0.8446970984930334
MR-link 2	histidine	HMDB0000177	adenosine 5'-monophosphate (amp)	HMDB0000045	met-d-His	GCST90200356	12:46932531-47432531	0.2290701259750266	0.8018335323400829	0.7751210056630166
MR-link 2	histidine	HMDB0000177	adenosine 5'-monophosphate (amp)	HMDB0000045	met-d-His	GCST90200356	12:56610020-57110020	0.5912683005069608	0.372824841794575	0.1127587195225754
MR-link 2	histidine	HMDB0000177	adenosine 5'-monophosphate (amp)	HMDB0000045	met-d-His	GCST90200356	12:95659569-96755187	-0.1408668555879187	0.1045884571832257	0.1780227202283358
MR-link 2	histidine	HMDB0000177	adenosine 5'-monophosphate (amp)	HMDB0000045	met-d-His	GCST90200356	14:21241151-21765620	0.5210750329796778	0.2638062576868315	0.0482433434403096
MR-link 2	histidine	HMDB0000177	adenosine 5'-monophosphate (amp)	HMDB0000045	met-d-His	GCST90200356	14:24625832-25125832	-0.6030946444932219	0.9782996969118342	0.5375828616861658
MR-link 2	histidine	HMDB0000177	adenosine 5'-monophosphate (amp)	HMDB0000045	met-d-His	GCST90200356	14:94599201-95099201	-0.9425723202464388	0.6399743660119337	0.1407973550788046
MR-link 2	histidine	HMDB0000177	adenosine 5'-monophosphate (amp)	HMDB0000045	met-d-His	GCST90200356	15:43028726-45092210	0.3999274320751964	0.6272923922742139	0.5237695926194215
MR-link 2	histidine	HMDB0000177	adenosine 5'-monophosphate (amp)	HMDB0000045	met-d-His	GCST90200356	20:38915692-39415692	0.1824390486532088	0.5463394490111612	0.7384324965945888
MR-link 2	cholesterol	HMDB0000067	citrulline	HMDB0000904	M00063	M02132	1:109571511-110071511	0.0892801186269888	0.2378668219310889	0.7074101670196401
MR-link 2	acetate	HMDB0000042	glycine	HMDB0000123	met-d-Acetate	met-d-Gly	2:27480940-27980940	0.5033644746009276	0.2424393367845316	0.0378709107093073
MR-link 2	acetate	HMDB0000042	glycine	HMDB0000123	met-d-Acetate	met-d-Gly	2:136358646-136858646	0.6404330533703511	0.2670720735085868	0.0164858390740281
MR-link 2	acetate	HMDB0000042	glycine	HMDB0000123	met-d-Acetate	met-d-Gly	9:4513491-5013491	-0.0603807250099641	0.1568088330568051	0.7001933607169535
MR-link 2	acetate	HMDB0000042	glycine	HMDB0000123	met-d-Acetate	met-d-Gly	12:111634608-112523499	-0.3038575061784972	0.2442587437147809	0.213500121944968
MR-link 2	acetate	HMDB0000042	glycine	HMDB0000123	met-d-Acetate	met-d-Gly	12:112590766-113090766	-0.324605615505896	0.3014210825042394	0.2815171584731826
MR-link 2	acetate	HMDB0000042	glycine	HMDB0000123	met-d-Acetate	met-d-Gly	15:43683941-44183941	-1.320438009128193	0.4833110382038003	0.0062938391518162
MR-link 2	acetate	HMDB0000042	glycine	HMDB0000123	met-d-Acetate	met-d-Gly	20:23910811-24695002	0.0391105728342926	0.1844339785719964	0.8320623262019294
MR-link 2	acetate	HMDB0000042	glycine	HMDB0000123	met-d-Acetate	met-d-Gly	20:24698737-26432690	-0.0250435537189841	0.0680944766101211	0.713039833489034
MR-link 2	acetate	HMDB0000042	glycine	HMDB0000123	met-d-Acetate	met-d-Gly	20:29267804-29767804	0.0951465267941077	0.1336141894686073	0.4764034916131051
MR-link 2	acetate	HMDB0000042	glycine	HMDB0000123	met-d-Acetate	met-d-Gly	20:32973832-34017690	0.1299800328062991	0.2283321157079844	0.5691806213431887
MR-link 2	guanidinoacetate	HMDB0000128	acetoacetate	HMDB0000060	GCST90200384	met-d-Acetoacetate	6:131647278-132147278	0.0648193119829419	0.0627299246665424	0.3014599413531203
MR-link 2	guanidinoacetate	HMDB0000128	acetoacetate	HMDB0000060	GCST90200384	met-d-Acetoacetate	11:64893892-65393892	-0.0337729395015463	0.0303094395967418	0.265162803608482
MR-link 2	guanidinoacetate	HMDB0000128	acetoacetate	HMDB0000060	GCST90200384	met-d-Acetoacetate	12:101043-601043	-0.0814715512594424	0.0380632457953781	0.0323203757423433
MR-link 2	guanidinoacetate	HMDB0000128	acetoacetate	HMDB0000060	GCST90200384	met-d-Acetoacetate	14:100558168-101058168	-0.0170192403337365	0.0430273698270418	0.6924410725863684
MR-link 2	guanidinoacetate	HMDB0000128	acetoacetate	HMDB0000060	GCST90200384	met-d-Acetoacetate	20:61898912-62398912	-0.0581877684773735	0.0789842974439007	0.4613045253703296
MR-link 2	acetylphosphate	HMDB0001494	alanine	HMDB0000161	M15488	met-d-Ala	1:109564880-110064880	-0.0066320612422264	0.055488121256209	0.90486166852461
MR-link 2	acetylphosphate	HMDB0001494	alanine	HMDB0000161	M15488	met-d-Ala	6:96128415-96628415	-0.0192189413659503	0.0592572594861696	0.7456877700279767
MR-link 2	myo-inositol	HMDB0000211	phosphoethanolamine	HMDB0000224	M19934	GCST90200281	16:24681798-25181798	0.0960991628587428	0.118003170218852	0.4154285490096723
MR-link 2	myo-inositol	HMDB0000211	phosphoethanolamine	HMDB0000224	M19934	GCST90200281	19:18368867-18868867	-0.0837054295491483	0.2218825273180681	0.7059870016418106
MR-link 2	5-methylthioadenosine (mta)	HMDB0001173	pyruvate	HMDB0000243	GCST90200359	met-d-Pyruvate	2:211290507-211790507	0.109982062599361	0.0730108617582496	0.1319697901147942
MR-link 2	5-methylthioadenosine (mta)	HMDB0001173	pyruvate	HMDB0000243	GCST90200359	met-d-Pyruvate	6:149659491-150411114	0.0514319813423054	0.0518070816391064	0.3208270875602551
MR-link 2	5-methylthioadenosine (mta)	HMDB0001173	pyruvate	HMDB0000243	GCST90200359	met-d-Pyruvate	6:160319068-160819068	-0.0216907666816206	0.0630647433371652	0.7308880838060763
MR-link 2	5-methylthioadenosine (mta)	HMDB0001173	pyruvate	HMDB0000243	GCST90200359	met-d-Pyruvate	16:16009596-16509596	-0.178704942841486	0.101393352935324	0.077986257734009
MR-link 2	myo-inositol	HMDB0000211	creatinine	HMDB0000562	GCST90200401	GCST90200366	16:24676314-25176314	0.179726986524972	0.1529811400949591	0.2400623332462592
MR-link 2	myo-inositol	HMDB0000211	creatinine	HMDB0000562	GCST90200401	GCST90200366	19:18383755-18883755	0.6142493717774974	0.2151008351363531	0.004295092267595
MR-link 2	inosine	HMDB0000195	allantoin	HMDB0000462	M01123	M01107	6:85876680-86677325	0.0104253523731284	0.0936505053948434	0.911361088155123
MR-link 2	4-acetamidobutanoate	HMDB0003681	lactate	HMDB0000190	GCST90200311	GCST90200408	8:18005709-18505709	-0.008933137583591	0.0625548826385813	0.886444345085312
MR-link 2	4-acetamidobutanoate	HMDB0003681	lactate	HMDB0000190	GCST90200311	GCST90200408	22:50435332-50935332	-0.1063455985126324	0.3187076363274304	0.7386228559527794
MR-link 2	lactate	HMDB0000190	1-methylxanthine	HMDB0010738	met-d-Lactate	M34389	2:27348097-28101918	-0.8468923570134153	0.7843982823190087	0.2802885536807564
MR-link 2	lactate	HMDB0000190	1-methylxanthine	HMDB0010738	met-d-Lactate	M34389	6:135171067-135671067	-0.1785386400488103	0.8142672870154726	0.8264452283439625
MR-link 2	lactate	HMDB0000190	1-methylxanthine	HMDB0010738	met-d-Lactate	M34389	8:106333124-106833124	-0.0025531202121283	0.9571275142487888	0.997871659989922
MR-link 2	lactate	HMDB0000190	1-methylxanthine	HMDB0010738	met-d-Lactate	M34389	9:4513176-5186407	-0.2558996430400323	0.4251250631954283	0.5472142923348856
MR-link 2	lactate	HMDB0000190	1-methylxanthine	HMDB0010738	met-d-Lactate	M34389	10:2727379-3389269	0.0709404870710403	0.3640697359167777	0.8455071546023893
MR-link 2	lactate	HMDB0000190	1-methylxanthine	HMDB0010738	met-d-Lactate	M34389	11:118839742-119339742	-0.4301466974496418	0.8012794915783669	0.5913886439451087
MR-link 2	lactate	HMDB0000190	1-methylxanthine	HMDB0010738	met-d-Lactate	M34389	12:111162908-111662908	-0.0955287084900398	0.7789560930646607	0.9023946858721902
MR-link 2	lactate	HMDB0000190	1-methylxanthine	HMDB0010738	met-d-Lactate	M34389	12:111682800-113133476	0.0782249467096642	0.5165484474913631	0.8796303942318542
MR-link 2	sarcosine	HMDB0000271	serine	HMDB0000187	bioa_031	GCST90200415	1:157842259-158342259	0.3185641983303815	0.5019125594242865	0.5256237078379205
MR-link 2	sarcosine	HMDB0000271	serine	HMDB0000187	bioa_031	GCST90200415	9:136282183-136851769	-0.1782400589254077	0.1152569164501803	0.1219938317274177
MR-link 2	eicosapentaenoate (epa; 20:5n3)	HMDB0001999	methionine	HMDB0000696	GCST90200349	bioa_013	11:61319830-61819830	-0.0292549103685099	0.0405574468723986	0.470712460564332
MR-link 2	kynurenine	HMDB0000684	myo-inositol	HMDB0000211	GCST90199636	GCST90200401	1:241463402-241963402	0.2476863306807365	0.2310260886675327	0.2836687795835378
MR-link 2	kynurenine	HMDB0000684	myo-inositol	HMDB0000211	GCST90199636	GCST90200401	8:39554593-40054593	0.1073217409489052	0.1735860304153459	0.5364022872994338
MR-link 2	kynurenine	HMDB0000684	myo-inositol	HMDB0000211	GCST90199636	GCST90200401	12:111809557-113090766	0.0724041139081913	0.1727192600317915	0.6750691254742371
MR-link 2	kynurenine	HMDB0000684	myo-inositol	HMDB0000211	GCST90199636	GCST90200401	16:87568373-88128072	-0.0257583929304203	0.0737544622345301	0.7269052249080343
MR-link 2	creatinine	HMDB0000562	threonine	HMDB0000167	M00513	GCST90200432	7:23845366-24345366	0.0681793654705447	0.2059710850965745	0.7406337173581876
MR-link 2	acetylphosphate	HMDB0001494	cystine	HMDB0000192	M15488	M31454	1:109564880-110064880	-0.4656019820500595	0.3896585848044063	0.2321271668060583
MR-link 2	acetylphosphate	HMDB0001494	cystine	HMDB0000192	M15488	M31454	6:96128415-96628415	0.1569078953559953	0.4684460265986123	0.7376597462121244
MR-link 2	retinol (vitamin a)	HMDB0000305	creatinine	HMDB0000562	GCST90200405	M00513	18:28939457-29439457	-0.0910913195797487	0.175664438612711	0.604072499765296
MR-link 2	3-(4-hydroxyphenyl)lactate	HMDB0000755	threonine	HMDB0000167	M32197	M01284	17:79879970-80379970	0.3858361515107727	0.3205229274190698	0.2286781657295975
MR-link 2	glycerophosphoethanolamine	HMDB0000114	citrate	HMDB0000094	GCST90199808	M01564	1:40156715-40656715	-0.1345612025631049	0.2051927686766538	0.5119660355703122
MR-link 2	glycerophosphoethanolamine	HMDB0000114	citrate	HMDB0000094	GCST90199808	M01564	22:24208096-24708096	-0.0752708016147911	0.1355917099213114	0.5788068757051619
MR-link 2	cystathionine	HMDB0000099	glucose	HMDB0000122	GCST90200383	GCST90200440	1:70631670-71131670	-0.1252872181766412	0.1763857006497158	0.4775165205004262
MR-link 2	cystathionine	HMDB0000099	glucose	HMDB0000122	GCST90200383	GCST90200440	19:33152807-33652807	0.0829000558404208	0.1763755875616967	0.6383407198103251
MR-link 2	n-acetylornithine	HMDB0003357	n-acetylornithine	HMDB0003357	bioa_023	M15630	2:72878681-74437061	1.6308246067641394	0.1567920195820264	2.448392611948257e-25
MR-link 2	n-acetylornithine	HMDB0003357	n-acetylornithine	HMDB0003357	bioa_023	M15630	5:950573-1450573	1.0241950611785664	0.2295106713110643	8.100284790864174e-06
MR-link 2	n-acetylornithine	HMDB0003357	n-acetylornithine	HMDB0003357	bioa_023	M15630	14:23348952-23848952	1.0482416427294234	0.318713213381472	0.0010055087904846
MR-link 2	n-acetylornithine	HMDB0003357	n-acetylornithine	HMDB0003357	bioa_023	M15630	17:37301988-37801988	0.7829739236028401	0.4247055328906008	0.0652459879410264
MR-link 2	3-(4-hydroxyphenyl)lactate	HMDB0000755	citrate	HMDB0000094	GCST90200371	GCST90200304	6:111301079-111801079	0.0463251261883927	0.1961334981300009	0.8132838333886592
MR-link 2	3-(4-hydroxyphenyl)lactate	HMDB0000755	citrate	HMDB0000094	GCST90200371	GCST90200304	17:79941425-80441425	0.1450446341341229	0.1043088015191318	0.1643676574939322
MR-link 2	dihydroorotate	HMDB03349	creatinine	HMDB0000562	GCST90200444	GCST90200366	5:53379047-53879047	0.1377367109233227	0.150729622156383	0.3608220085245877
MR-link 2	dihydroorotate	HMDB03349	creatinine	HMDB0000562	GCST90200444	GCST90200366	10:104381189-105206827	-0.1295358114629569	0.1358128742981088	0.3401942389818412
MR-link 2	dihydroorotate	HMDB03349	creatinine	HMDB0000562	GCST90200444	GCST90200366	10:125910495-126410495	0.1544695508183974	0.1206637627599679	0.2004870396359571
MR-link 2	dihydroorotate	HMDB03349	creatinine	HMDB0000562	GCST90200444	GCST90200366	11:122683181-123183181	0.2745472021317132	0.2160999828803665	0.2039194751148377
MR-link 2	dihydroorotate	HMDB03349	creatinine	HMDB0000562	GCST90200444	GCST90200366	15:77921365-78954732	0.059141180631209	0.0461121925083716	0.1996498672456677
MR-link 2	hypotaurine	HMDB0000965	adenosine 5'-diphosphate (adp)	HMDB0001341	GCST90200379	GCST90200355	4:138793652-139293652	0.4840940892862651	0.1964340378615255	0.0137238864814098
MR-link 2	hypotaurine	HMDB0000965	adenosine 5'-diphosphate (adp)	HMDB0001341	GCST90200379	GCST90200355	5:114821656-115321656	0.3618235896774857	0.1749260621048576	0.0385989218361204
MR-link 2	hypotaurine	HMDB0000965	adenosine 5'-diphosphate (adp)	HMDB0001341	GCST90200379	GCST90200355	19:47031255-47531255	0.3862052359087229	0.2661365500147845	0.1467368604432447
MR-link 2	isoleucine	HMDB0000172	tyrosine	HMDB0000158	bioa_010	bioa_021	2:27480940-27980940	-0.5803008317344475	0.1941891583062011	0.0028050865580181
MR-link 2	isoleucine	HMDB0000172	tyrosine	HMDB0000158	bioa_010	bioa_021	4:88976422-89476422	0.0447659534595989	0.0759343321384555	0.5555023790515103
MR-link 2	isoleucine	HMDB0000172	tyrosine	HMDB0000158	bioa_010	bioa_021	12:56615040-57115040	1.5388589948275708	0.3497824027411487	1.0851299314958772e-05
MR-link 2	isoleucine	HMDB0000172	tyrosine	HMDB0000158	bioa_010	bioa_021	16:70059237-70559237	0.0248057981147841	0.171563880098281	0.8850374617553123
MR-link 2	alpha-ketoglutaramate*	HMDB0001552	urate	HMDB0000289	GCST90199885	GCST90200307	3:99879368-100379368	0.0735997726603712	0.0811900632047779	0.3646648766108614
MR-link 2	serine	HMDB0000187	myo-inositol	HMDB0000211	bioa_018	GCST90200401	1:11610843-12110843	0.0220563595964157	0.3285630200662454	0.9464783952092825
MR-link 2	serine	HMDB0000187	myo-inositol	HMDB0000211	bioa_018	GCST90200401	1:119427250-120522606	-0.1220747327162045	0.0914811552254091	0.1820646394325231
MR-link 2	serine	HMDB0000187	myo-inositol	HMDB0000211	bioa_018	GCST90200401	2:27480940-27980940	0.3550093509186687	0.2587525239651454	0.1700623694183824
MR-link 2	serine	HMDB0000187	myo-inositol	HMDB0000211	bioa_018	GCST90200401	2:211315692-212076215	-0.1377567521991846	0.1083217567621443	0.2034666905196289
MR-link 2	serine	HMDB0000187	myo-inositol	HMDB0000211	bioa_018	GCST90200401	3:125660381-126160381	0.4193720510284616	0.2989099869938991	0.1606155028606236
MR-link 2	serine	HMDB0000187	myo-inositol	HMDB0000211	bioa_018	GCST90200401	7:55551853-56922308	-0.0736834307399336	0.1122655153095553	0.5116106438946284
MR-link 2	serine	HMDB0000187	myo-inositol	HMDB0000211	bioa_018	GCST90200401	8:126232621-126732621	0.6956741705508607	0.4040547203958507	0.0851179751508705
MR-link 2	serine	HMDB0000187	myo-inositol	HMDB0000211	bioa_018	GCST90200401	10:65065800-65565800	0.2679813629681125	0.4219456116991483	0.5253574706643
MR-link 2	docosapentaenoate (n6 dpa; 22:5n6)	HMDB0001976	orotate	HMDB0000226	GCST90199796	GCST90200392	11:61347212-61847212	-0.3512925458093244	0.1818087105207034	0.0533336339929754
MR-link 2	2-hydroxyglutarate	HMDB0059655	glycine	HMDB0000123	GCST90199865	met-d-Gly	2:242459363-242959363	-0.1077070093923425	0.0574183472547466	0.0606787442029353
MR-link 2	2-hydroxyglutarate	HMDB0059655	glycine	HMDB0000123	GCST90199865	met-d-Gly	14:91386532-91886532	-0.0180631993040469	0.0454334236395979	0.6909433960029987
MR-link 2	4-methyl-2-oxopentanoate	HMDB0000695	pyruvate	HMDB0000243	GCST90199655	M00599	4:88953670-89453670	0.0829975573871088	0.159191550114688	0.6021096632693708
MR-link 2	stearoyl sphingomyelin (d18:1/18:0)	HMDB0001348	oleate (18:1n9)	HMDB0000207	GCST90200335	M01359	14:63982386-64482386	-0.156485966009418	0.1402874186191498	0.2646504131676128
MR-link 2	tryptophan	HMDB0000929	phenylethylamine	HMDB0012275	bioa_020	bioa_015	2:27480940-27980940	-0.4334666601751143	0.6558360656115589	0.5086523855599686
MR-link 2	tryptophan	HMDB0000929	phenylethylamine	HMDB0012275	bioa_020	bioa_015	4:156560755-157060755	0.0363000502215062	0.1556377643672429	0.8155795464990961
MR-link 2	tryptophan	HMDB0000929	phenylethylamine	HMDB0012275	bioa_020	bioa_015	6:111336667-112095774	0.1669223119431582	0.1594081096997219	0.2950358695641659
MR-link 2	4-hydroxyphenylpyruvate	HMDB0000707	serine	HMDB0000187	GCST90200300	GCST90200415	11:63046797-63546797	0.1479217242449527	0.4850943736986309	0.7604164882362898
MR-link 2	4-hydroxyphenylpyruvate	HMDB0000707	serine	HMDB0000187	GCST90200300	GCST90200415	12:122051275-122551275	0.2517504518430468	0.1985350210842237	0.204783479877959
MR-link 2	spermidine	HMDB0001257	phenylpyruvate	HMDB0000205	GCST90200423	GCST90200365	1:247789451-248289451	0.0106808063205592	0.1959654397738925	0.9565340039841286
MR-link 2	2-oxoarginine*	HMDB0004225	glycine	HMDB0000123	GCST90199903	GCST90200707	4:102938709-103438709	-0.5774371286269677	0.4001924386130576	0.1490490240751249
MR-link 2	2-oxoarginine*	HMDB0004225	glycine	HMDB0000123	GCST90199903	GCST90200707	6:160310824-160819068	-0.1066542668734236	0.1017517191961063	0.2945550049520936
MR-link 2	hypotaurine	HMDB0000965	myo-inositol	HMDB0000211	GCST90200379	M19934	4:138793652-139293652	-0.192285350304252	0.2301302922209346	0.4034081448274702
MR-link 2	1-methylnicotinamide	HMDB0000699	inosine 5'-monophosphate (imp)	HMDB0000175	GCST90200406	GCST90200395	6:160317928-160817928	-0.4690513847945801	0.2092005579845981	0.0249540409441536
MR-link 2	3-methyl-2-oxobutyrate	HMDB0000019	glycerol 3-phosphate	HMDB0000126	M21047	M15365	4:88976422-89476422	-0.0862663477654914	0.226102221623238	0.7028048727697724
MR-link 2	asparagine	HMDB0000168	caffeine	HMDB0001847	bioa_003	GCST90200436	2:27480940-27980940	-0.2513671905685536	0.2876665692956769	0.382219337246007
MR-link 2	asparagine	HMDB0000168	caffeine	HMDB0001847	bioa_003	GCST90200436	4:178111051-178611051	-0.0348055595077439	0.3192575803761524	0.913186383471992
MR-link 2	asparagine	HMDB0000168	caffeine	HMDB0001847	bioa_003	GCST90200436	7:97252737-97752737	0.1728645934675453	0.2419140455055541	0.4748745987093
MR-link 2	asparagine	HMDB0000168	caffeine	HMDB0001847	bioa_003	GCST90200436	11:61853420-62353420	0.3300924721868313	0.2130606373740677	0.1213122962727244
MR-link 2	asparagine	HMDB0000168	caffeine	HMDB0001847	bioa_003	GCST90200436	12:46900176-47400176	0.7221946055285338	0.4018537115327065	0.0723105428562015
MR-link 2	asparagine	HMDB0000168	caffeine	HMDB0001847	bioa_003	GCST90200436	14:103514503-104812812	0.0600089614897634	0.0964533870622288	0.5338399221437575
MR-link 2	sphingosine 1-phosphate	HMDB0000277	arachidonate (20:4n6)	HMDB0001043	GCST90199657	GCST90200358	17:74160792-74684003	0.2325214333592806	0.2004763281973432	0.2461119869912131
MR-link 2	n1-methyl-2-pyridone-5-carboxamide	HMDB0004193	threonine	HMDB0000167	GCST90199778	M01284	2:135485648-135985648	-0.1326030305663939	0.2143888493120879	0.5362349558890716
MR-link 2	5-oxoproline	HMDB0000267	alpha-tocopherol	HMDB0001893	GCST90200280	GCST90200302	8:144861615-145802337	-0.057132222690699	0.0345450646350318	0.0981587731608981
MR-link 2	5-oxoproline	HMDB0000267	alpha-tocopherol	HMDB0001893	GCST90200280	GCST90200302	12:56615338-57115338	-0.0603622041765511	0.2039683569787851	0.7672766195218759
MR-link 2	valine	HMDB0000883	5-methylthioadenosine (mta)	HMDB0001173	bioa_022	GCST90200359	2:64958074-65458074	0.2718279396811237	0.242519341319262	0.2623514782622913
MR-link 2	valine	HMDB0000883	5-methylthioadenosine (mta)	HMDB0001173	bioa_022	GCST90200359	2:211173777-211673777	1.7713229860271178	1.1559959712076853	0.1254504781659059
MR-link 2	valine	HMDB0000883	5-methylthioadenosine (mta)	HMDB0001173	bioa_022	GCST90200359	4:88972827-89472827	-0.1710235593316831	0.1262320325198668	0.1754701742176866
MR-link 2	valine	HMDB0000883	5-methylthioadenosine (mta)	HMDB0001173	bioa_022	GCST90200359	11:116381707-116882500	-0.2213500078291003	0.3515234879860392	0.528898948000718
MR-link 2	valine	HMDB0000883	5-methylthioadenosine (mta)	HMDB0001173	bioa_022	GCST90200359	12:56615040-57115040	0.6567759244114941	0.5500789065194636	0.2324909746544652
MR-link 2	valine	HMDB0000883	5-methylthioadenosine (mta)	HMDB0001173	bioa_022	GCST90200359	16:70059237-70559237	0.3194266437393697	0.3321956048683497	0.3362697074923734
MR-link 2	valine	HMDB0000883	5-methylthioadenosine (mta)	HMDB0001173	bioa_022	GCST90200359	17:6883609-7383609	-0.0367495948785589	0.4191744822211349	0.9301378872544974
MR-link 2	valine	HMDB0000883	5-methylthioadenosine (mta)	HMDB0001173	bioa_022	GCST90200359	17:40470632-40970632	0.0385213405104839	0.7455084598785018	0.9587906602289736
MR-link 2	valine	HMDB0000883	5-methylthioadenosine (mta)	HMDB0001173	bioa_022	GCST90200359	19:49114511-49614511	0.0450038516659261	0.6087937806658771	0.941071668917174
MR-link 2	orotidine	HMDB0000788	alpha-tocopherol	HMDB0001893	GCST90200681	GCST90200302	3:124271035-124771035	-0.1337227117606	0.2671059845157744	0.616627742978407
MR-link 2	orotidine	HMDB0000788	alpha-tocopherol	HMDB0001893	GCST90200681	GCST90200302	16:20142332-20642332	0.486149997179938	0.3210814768780092	0.1300000576870646
MR-link 2	orotidine	HMDB0000788	alpha-tocopherol	HMDB0001893	GCST90200681	GCST90200302	17:72554076-74203469	-0.0299359733649781	0.0266028227292952	0.2604648445843001
MR-link 2	phenylalanine	HMDB0000159	pyruvate	HMDB0000243	bioa_016	GCST90200430	3:186202917-186702917	0.3280809392730598	0.4406436520643307	0.4565442045757102
MR-link 2	phenylalanine	HMDB0000159	pyruvate	HMDB0000243	bioa_016	GCST90200430	4:155231289-155731289	-0.5312964153952812	0.4858467655681337	0.2741535762617501
MR-link 2	phenylalanine	HMDB0000159	pyruvate	HMDB0000243	bioa_016	GCST90200430	4:186893802-187393802	-0.1762680428301171	0.2255289478251683	0.4344637180855317
MR-link 2	phenylalanine	HMDB0000159	pyruvate	HMDB0000243	bioa_016	GCST90200430	5:176539719-177067143	0.2673352792059517	0.3181963387000634	0.4008196633779567
MR-link 2	phenylalanine	HMDB0000159	pyruvate	HMDB0000243	bioa_016	GCST90200430	6:52381188-52881188	0.4151747145736685	0.6475813996788917	0.5214474019318774
MR-link 2	phenylalanine	HMDB0000159	pyruvate	HMDB0000243	bioa_016	GCST90200430	11:57020509-57520509	-0.2429922491501909	0.5649530409345845	0.6671152440640988
MR-link 2	phenylalanine	HMDB0000159	pyruvate	HMDB0000243	bioa_016	GCST90200430	12:103007876-103562619	-0.1096022970635973	0.1526007354555826	0.4726160049626382
MR-link 2	phenylalanine	HMDB0000159	pyruvate	HMDB0000243	bioa_016	GCST90200430	14:55086875-55586875	0.5648561371012936	0.9553612447530154	0.5543537663557835
MR-link 2	phenylalanine	HMDB0000159	pyruvate	HMDB0000243	bioa_016	GCST90200430	19:45142254-45642254	0.5898515072236256	0.7833540841490504	0.4514607442574586
MR-link 2	5-methylthioadenosine (mta)	HMDB0001173	lactate	HMDB0000190	GCST90200359	met-d-Lactate	2:211290507-211790507	0.0454467201433887	0.0668131384316016	0.4963738205315336
MR-link 2	5-methylthioadenosine (mta)	HMDB0001173	lactate	HMDB0000190	GCST90200359	met-d-Lactate	6:149659491-150411114	0.0373326426057339	0.0532091448729386	0.4829156787198033
MR-link 2	5-methylthioadenosine (mta)	HMDB0001173	lactate	HMDB0000190	GCST90200359	met-d-Lactate	6:160319068-160819068	0.024754780972762	0.0547825259915128	0.6513599949548738
MR-link 2	5-methylthioadenosine (mta)	HMDB0001173	lactate	HMDB0000190	GCST90200359	met-d-Lactate	16:16009596-16509596	0.0067107513133683	0.1336546320220974	0.9599553275179116
MR-link 2	hypotaurine	HMDB0000965	phenylethylamine	HMDB0012275	GCST90200379	bioa_015	4:138793652-139293652	0.1406566840420892	0.1417822615197382	0.3211676599937542
MR-link 2	hypotaurine	HMDB0000965	phenylethylamine	HMDB0012275	GCST90200379	bioa_015	5:114821656-115321656	-0.1331139128061236	0.1282999361740979	0.2994929879010202
MR-link 2	hypotaurine	HMDB0000965	phenylethylamine	HMDB0012275	GCST90200379	bioa_015	19:47031255-47531255	-0.0604723153724703	0.2313115510564604	0.7937591358756836
MR-link 2	citrate	HMDB0000094	cortisol	HMDB0000063	M01564	GCST90200378	5:14625868-15125868	0.1727147899268168	0.1844833917203162	0.3491662090117996
MR-link 2	citrate	HMDB0000094	cortisol	HMDB0000063	M01564	GCST90200378	17:6345930-6933878	0.0511775956293552	0.0973274542049336	0.5990070396749716
MR-link 2	cytidine	HMDB0000089	pantothenate	HMDB0000210	GCST90200429	M01508	15:85255020-85755020	0.1808498883556583	0.1455994884196135	0.214197733331444
MR-link 2	acetylphosphate	HMDB0001494	lactate	HMDB0000190	M15488	M00527	1:109564880-110064880	0.1500582722190822	0.2208599595051982	0.4968671964455667
MR-link 2	acetylphosphate	HMDB0001494	lactate	HMDB0000190	M15488	M00527	6:96128415-96628415	-0.2619191113084362	0.3745607225129187	0.4843832534681849
MR-link 2	hypoxanthine	HMDB0000157	citrate	HMDB0000094	M03127	M01564	6:16038192-16538192	-0.0251120896947758	0.1572957981985018	0.8731577137495694
MR-link 2	caffeine	HMDB0001847	glucuronate	HMDB0000127	M00569	GCST90199641	7:17037106-17537106	-0.2052501202227158	0.2008063452130581	0.3067195395350482
MR-link 2	caffeine	HMDB0001847	glucuronate	HMDB0000127	M00569	GCST90199641	15:74777880-75277880	-0.3002187692346301	0.1635846568330605	0.0664686306277238
MR-link 2	glutamine	HMDB0000641	threonine	HMDB0000167	met-d-Gln	M01284	1:213912734-214412734	0.3446576872505661	0.6307822424088944	0.5847928949624657
MR-link 2	glutamine	HMDB0000641	threonine	HMDB0000167	met-d-Gln	M01284	2:26939063-28767861	1.0411102489622164	0.302471409263493	0.000577404433012
MR-link 2	glutamine	HMDB0000641	threonine	HMDB0000167	met-d-Gln	M01284	2:190998205-192033792	0.4989765203955819	0.3161141361781824	0.1144577911715343
MR-link 2	glutamine	HMDB0000641	threonine	HMDB0000167	met-d-Gln	M01284	2:211168890-211668890	0.8805765041030362	1.6059181619749503	0.5834638789554756
MR-link 2	glutamine	HMDB0000641	threonine	HMDB0000167	met-d-Gln	M01284	3:38941335-39441335	3.2836189945332235	2.158142459915651	0.1281338022699828
MR-link 2	glutamine	HMDB0000641	threonine	HMDB0000167	met-d-Gln	M01284	3:52085887-52937605	-0.257434548733492	0.8572429907563495	0.7639443485244771
MR-link 2	glutamine	HMDB0000641	threonine	HMDB0000167	met-d-Gln	M01284	3:159689586-160441236	0.7814680511877837	0.7194589737548639	0.2773956116671435
MR-link 2	glutamine	HMDB0000641	threonine	HMDB0000167	met-d-Gln	M01284	5:55611894-56111894	-1.0044034883352726	1.369961677489015	0.4634597871031093
MR-link 2	glutamine	HMDB0000641	threonine	HMDB0000167	met-d-Gln	M01284	6:20425792-20925792	1.5345201400111586	0.6446414338411462	0.0172927132185429
MR-link 2	glutamine	HMDB0000641	threonine	HMDB0000167	met-d-Gln	M01284	6:41265224-41765224	1.6170161691334697	1.0433247538588184	0.1211730820810291
MR-link 2	glutamine	HMDB0000641	threonine	HMDB0000167	met-d-Gln	M01284	6:56020405-56520405	0.3975173936085486	0.840201456907929	0.636126481621855
MR-link 2	glutamine	HMDB0000641	threonine	HMDB0000167	met-d-Gln	M01284	6:126492728-127693092	1.352309018354578	0.6891055731685959	0.0497145414694647
MR-link 2	glutamine	HMDB0000641	threonine	HMDB0000167	met-d-Gln	M01284	6:131635614-132135614	-0.5014976169220757	0.7235316570901605	0.4882313378996187
MR-link 2	glutamine	HMDB0000641	threonine	HMDB0000167	met-d-Gln	M01284	7:72772933-73272933	0.6901254014349534	0.3729013353061456	0.0642139206394254
MR-link 2	glutamine	HMDB0000641	threonine	HMDB0000167	met-d-Gln	M01284	8:17124777-17669461	1.3405914683069264	0.6478306215762487	0.0385127957761309
MR-link 2	glutamine	HMDB0000641	threonine	HMDB0000167	met-d-Gln	M01284	8:126231747-126731747	-0.0740600464728931	0.7767961317375558	0.9240444618404148
MR-link 2	glutamine	HMDB0000641	threonine	HMDB0000167	met-d-Gln	M01284	9:4040541-4540541	0.8717499665514176	0.6334097924163323	0.1687346021087047
MR-link 2	glutamine	HMDB0000641	threonine	HMDB0000167	met-d-Gln	M01284	9:21884172-22384172	1.3312077267167104	0.6945176792721691	0.0552713533279585
MR-link 2	glutamine	HMDB0000641	threonine	HMDB0000167	met-d-Gln	M01284	10:98828483-99609412	-0.0042388938954293	0.2277864919582127	0.9851529703526324
MR-link 2	glutamine	HMDB0000641	threonine	HMDB0000167	met-d-Gln	M01284	10:114535278-115035278	1.4633905444117306	1.010024469274344	0.1473748884170571
MR-link 2	glutamine	HMDB0000641	threonine	HMDB0000167	met-d-Gln	M01284	11:8005408-8505408	1.2170251522868176	0.5231307319279783	0.019995813911517
MR-link 2	glutamine	HMDB0000641	threonine	HMDB0000167	met-d-Gln	M01284	11:18148958-18648958	0.1522279504066992	0.7481152731915457	0.8387583567783776
MR-link 2	glutamine	HMDB0000641	threonine	HMDB0000167	met-d-Gln	M01284	11:73860169-74360169	-0.1472720345728004	0.6878207368714578	0.8304581751806193
MR-link 2	glutamine	HMDB0000641	threonine	HMDB0000167	met-d-Gln	M01284	12:4051876-4551876	1.5910802535925233	0.9848025188032088	0.1061735076709241
MR-link 2	glutamine	HMDB0000641	threonine	HMDB0000167	met-d-Gln	M01284	12:46377388-47736079	0.5144718574638583	0.3680538427131398	0.162168077630834
MR-link 2	glutamine	HMDB0000641	threonine	HMDB0000167	met-d-Gln	M01284	12:55949170-57674145	-0.513801064448875	0.1043864218903563	8.561768573063755e-07
MR-link 2	glutamine	HMDB0000641	threonine	HMDB0000167	met-d-Gln	M01284	12:59330993-60240767	0.0083850911080928	0.3436912998815889	0.9805358148645944
MR-link 2	glutamine	HMDB0000641	threonine	HMDB0000167	met-d-Gln	M01284	12:121134495-121634495	1.573501029325764	1.365795224448224	0.2492895043082862
MR-link 2	glutamine	HMDB0000641	threonine	HMDB0000167	met-d-Gln	M01284	14:21242229-21782312	0.0652134145365857	0.5294235425832569	0.9019660245806066
MR-link 2	glutamine	HMDB0000641	threonine	HMDB0000167	met-d-Gln	M01284	14:74940531-75440531	-0.866342535861942	0.732509213302663	0.2369259591995633
MR-link 2	glutamine	HMDB0000641	threonine	HMDB0000167	met-d-Gln	M01284	14:100545139-101045139	-0.5006113120774842	0.6838491108984415	0.4641384336224041
MR-link 2	glutamine	HMDB0000641	threonine	HMDB0000167	met-d-Gln	M01284	16:70118909-70618909	2.0668329799411858	1.0821042559869534	0.0561315652629612
MR-link 2	glutamine	HMDB0000641	threonine	HMDB0000167	met-d-Gln	M01284	17:25345818-25845818	-0.3514081326114961	0.6934295809285369	0.6123173984437176
MR-link 2	glutamine	HMDB0000641	threonine	HMDB0000167	met-d-Gln	M01284	18:31306350-31806350	0.3672806747948968	0.736406153928026	0.6179573282250008
MR-link 2	glutamine	HMDB0000641	threonine	HMDB0000167	met-d-Gln	M01284	20:55862882-56362882	-0.4985929447584085	0.7415880032238669	0.5013727061134672
MR-link 2	glutamine	HMDB0000641	threonine	HMDB0000167	met-d-Gln	M01284	22:44074730-44574730	0.1270517640845229	0.9527535122692136	0.8939148572177038
MR-link 2	phenylalanine	HMDB0000159	serine	HMDB0000187	GCST90200396	GCST90200415	12:103005621-103594137	0.3052113464677318	0.0956061055453112	0.001411038899467
MR-link 2	betaine	HMDB0000043	lactate	HMDB0000190	M03141	M00527	2:211337631-211837631	-0.212420091726362	0.1180790034528251	0.0720240870217788
MR-link 2	betaine	HMDB0000043	lactate	HMDB0000190	M03141	M00527	5:78095798-78666416	-0.0736421883808543	0.0991652874520529	0.4577113940385249
MR-link 2	betaine	HMDB0000043	lactate	HMDB0000190	M03141	M00527	12:30349-530349	0.1541096459125198	0.209168064051012	0.4612596378923536
MR-link 2	betaine	HMDB0000043	lactate	HMDB0000190	M03141	M00527	21:44237404-44737404	-0.1610176859873383	0.1708315672948315	0.3459099499767833
MR-link 2	leucine	HMDB0000687	kynurenine	HMDB0000684	met-d-Leu	GCST90199636	2:27480940-28253616	-0.0451709087335254	0.464972147119454	0.9226092134437588
MR-link 2	leucine	HMDB0000687	kynurenine	HMDB0000684	met-d-Leu	GCST90199636	2:64975088-65475088	0.4205235696007571	1.2709286456721407	0.7407359026163587
MR-link 2	leucine	HMDB0000687	kynurenine	HMDB0000684	met-d-Leu	GCST90199636	2:165251927-165751927	0.1807081803010974	0.5272950406801034	0.7318182128892834
MR-link 2	leucine	HMDB0000687	kynurenine	HMDB0000684	met-d-Leu	GCST90199636	4:86953335-87453335	-1.0577039116002025	1.1158438534387622	0.3431824077384445
MR-link 2	leucine	HMDB0000687	kynurenine	HMDB0000684	met-d-Leu	GCST90199636	4:87663610-88163610	-0.6723388871738137	1.0887816839602449	0.536895171904048
MR-link 2	leucine	HMDB0000687	kynurenine	HMDB0000684	met-d-Leu	GCST90199636	4:88670985-89475171	-0.078603371193998	0.1309632209967035	0.5483767904241991
MR-link 2	leucine	HMDB0000687	kynurenine	HMDB0000684	met-d-Leu	GCST90199636	8:76204025-76704025	0.908878128448955	0.7740548302064417	0.240323748481802
MR-link 2	leucine	HMDB0000687	kynurenine	HMDB0000684	met-d-Leu	GCST90199636	12:56220625-57115338	-0.1059165995240378	0.4377741329095965	0.8088239544304813
MR-link 2	leucine	HMDB0000687	kynurenine	HMDB0000684	met-d-Leu	GCST90199636	16:69315747-70908300	0.2353256212124049	0.2511566089667325	0.3487751914256095
MR-link 2	leucine	HMDB0000687	kynurenine	HMDB0000684	met-d-Leu	GCST90199636	16:71899923-72399923	0.0969879245040061	0.337713407624468	0.7739668179378401
MR-link 2	leucine	HMDB0000687	kynurenine	HMDB0000684	met-d-Leu	GCST90199636	17:6935779-7435779	-0.2281971620827944	0.4048875489495817	0.5730221173326076
MR-link 2	leucine	HMDB0000687	kynurenine	HMDB0000684	met-d-Leu	GCST90199636	19:49054215-49554215	-0.3982908952450809	0.351250070702116	0.2568264168756012
MR-link 2	beta-alanine	HMDB0000056	arginine	HMDB0000517	GCST90200361	bioa_002	3:30500404-31000404	-0.0241898314754979	0.0469512767786843	0.6064053269657486
MR-link 2	valine	HMDB0000883	alanine	HMDB0000161	bioa_022	GCST90200431	2:64958074-65458074	-0.4664412375083344	0.289202129075752	0.106775910282407
MR-link 2	valine	HMDB0000883	alanine	HMDB0000161	bioa_022	GCST90200431	2:211173777-211673777	0.9160088605902684	0.5422677951797223	0.0911775405942536
MR-link 2	valine	HMDB0000883	alanine	HMDB0000161	bioa_022	GCST90200431	4:88972827-89472827	-0.6785595772167323	0.1523244646872085	8.401113733715693e-06
MR-link 2	valine	HMDB0000883	alanine	HMDB0000161	bioa_022	GCST90200431	11:116381707-116882500	0.6426093899557823	0.3657965430249317	0.0789621497472747
MR-link 2	valine	HMDB0000883	alanine	HMDB0000161	bioa_022	GCST90200431	12:56615040-57115040	2.173357781469936	0.83796261791455	0.0094971002564338
MR-link 2	valine	HMDB0000883	alanine	HMDB0000161	bioa_022	GCST90200431	16:70059237-70559237	-1.1812561935060917	0.6134971374944339	0.0541734664607514
MR-link 2	valine	HMDB0000883	alanine	HMDB0000161	bioa_022	GCST90200431	17:6883609-7383609	0.0652810725911196	0.4017722165522573	0.8709256760536794
MR-link 2	valine	HMDB0000883	alanine	HMDB0000161	bioa_022	GCST90200431	17:40470632-40970632	-1.480012335751672	1.1930505578785835	0.2147802531365494
MR-link 2	valine	HMDB0000883	alanine	HMDB0000161	bioa_022	GCST90200431	19:49114511-49614511	0.1851747188783181	0.5629807099008588	0.7422173601466155
MR-link 2	s-1-pyrroline-5-carboxylate	HMDB0001301	cystine	HMDB0000192	GCST90200381	GCST90200382	1:18949448-19449448	0.0988939520180064	0.150512957326155	0.5111512730283816
MR-link 2	s-1-pyrroline-5-carboxylate	HMDB0001301	cystine	HMDB0000192	GCST90200381	GCST90200382	8:144432748-145014955	0.0042142444867254	0.0411611994527155	0.9184519555468864
MR-link 2	isoleucine	HMDB0000172	4-acetamidobutanoate	HMDB0003681	met-d-Ile	M01558	2:27480940-28253174	0.3828933369624226	0.3943197840744477	0.3315371318810792
MR-link 2	isoleucine	HMDB0000172	4-acetamidobutanoate	HMDB0003681	met-d-Ile	M01558	2:165251927-165751927	-0.1060596152895227	0.6452550725582938	0.8694410512293516
MR-link 2	isoleucine	HMDB0000172	4-acetamidobutanoate	HMDB0003681	met-d-Ile	M01558	4:88890833-89475171	0.1362195774610582	0.2141076454349439	0.5246330048533077
MR-link 2	isoleucine	HMDB0000172	4-acetamidobutanoate	HMDB0003681	met-d-Ile	M01558	8:76193463-76693463	0.0523896149594472	1.0078526753182124	0.9585434967082096
MR-link 2	isoleucine	HMDB0000172	4-acetamidobutanoate	HMDB0003681	met-d-Ile	M01558	12:56611458-57111458	0.074078225062546	0.7417111872576159	0.9204437566199828
MR-link 2	isoleucine	HMDB0000172	4-acetamidobutanoate	HMDB0003681	met-d-Ile	M01558	16:69865519-70914672	-0.2298158944749911	0.4119294100204417	0.5769118813900218
MR-link 2	isoleucine	HMDB0000172	4-acetamidobutanoate	HMDB0003681	met-d-Ile	M01558	19:49069664-49569664	0.9458247778439436	0.6733173743066453	0.1601034976156588
MR-link 2	lactate	HMDB0000190	3-hydroxybutyrate (bhba)	HMDB0000011	met-d-Lactate	met-d-bOHbutyrate	2:27348097-28101918	0.2009775850920792	0.1779889054093834	0.2588312146715272
MR-link 2	lactate	HMDB0000190	3-hydroxybutyrate (bhba)	HMDB0000011	met-d-Lactate	met-d-bOHbutyrate	6:135171067-135671067	0.1621848883747178	0.1217162733086863	0.1827014610192502
MR-link 2	lactate	HMDB0000190	3-hydroxybutyrate (bhba)	HMDB0000011	met-d-Lactate	met-d-bOHbutyrate	8:106333124-106833124	0.3259578264305975	0.2064522122676088	0.1143696321964789
MR-link 2	lactate	HMDB0000190	3-hydroxybutyrate (bhba)	HMDB0000011	met-d-Lactate	met-d-bOHbutyrate	9:4513176-5186407	0.4549208486594953	0.0930007883543996	1.0002943394745776e-06
MR-link 2	lactate	HMDB0000190	3-hydroxybutyrate (bhba)	HMDB0000011	met-d-Lactate	met-d-bOHbutyrate	10:2727379-3389269	0.3627576842899402	0.0696912587608874	1.937766362876039e-07
MR-link 2	lactate	HMDB0000190	3-hydroxybutyrate (bhba)	HMDB0000011	met-d-Lactate	met-d-bOHbutyrate	11:118839742-119339742	0.6998151350397044	0.1775106941793452	8.067602407616787e-05
MR-link 2	lactate	HMDB0000190	3-hydroxybutyrate (bhba)	HMDB0000011	met-d-Lactate	met-d-bOHbutyrate	12:111162908-111662908	0.3536246706927677	0.1711147130239626	0.0387724093290256
MR-link 2	lactate	HMDB0000190	3-hydroxybutyrate (bhba)	HMDB0000011	met-d-Lactate	met-d-bOHbutyrate	12:111682800-113133476	0.2885726616561165	0.0918280169402338	0.0016749228280247
MR-link 2	lactate	HMDB0000190	3-hydroxybutyrate (bhba)	HMDB0000011	met-d-Lactate	met-d-bOHbutyrate	20:8379807-8879807	0.6230565005135579	0.167459562892528	0.0001987197066077
MR-link 2	lactate	HMDB0000190	3-hydroxybutyrate (bhba)	HMDB0000011	met-d-Lactate	met-d-bOHbutyrate	22:21708872-22208872	0.031263353286146	0.24962524501384	0.9003326390167573
MR-link 2	tryptophan	HMDB0000929	glycohyocholate	HMDB0000138	bioa_020	GCST90199935	4:156560755-157060755	-0.2815667804354235	0.1760050048717596	0.109650557263398
MR-link 2	tryptophan	HMDB0000929	glycohyocholate	HMDB0000138	bioa_020	GCST90199935	6:111336667-112095774	-0.1337676162956849	0.1762058977919803	0.4477597465002804
MR-link 2	2-hydroxyglutarate	HMDB0059655	glutamate	HMDB0000148	GCST90199865	M32322	14:91386532-91886532	-0.272520368150393	0.2327757514653612	0.2417024641620105
MR-link 2	dimethylglycine	HMDB0000092	spermidine	HMDB0001257	GCST90200424	GCST90200423	5:78080227-78832833	0.0401723114368271	0.041512486007494	0.3331860502903534
MR-link 2	dimethylglycine	HMDB0000092	spermidine	HMDB0001257	GCST90200424	GCST90200423	10:103976834-104737382	-0.2431532815080087	0.2160831558810519	0.2604719157861027
MR-link 2	dimethylglycine	HMDB0000092	spermidine	HMDB0001257	GCST90200424	GCST90200423	15:76242337-76742337	-0.0713569138042028	0.251974926249166	0.7770307846055764
MR-link 2	tryptophan	HMDB0000929	2-hydroxyglutarate	HMDB0059655	bioa_020	M37253	2:27480940-27980940	0.4782897718234076	0.4605181847952251	0.2989952662933076
MR-link 2	tryptophan	HMDB0000929	2-hydroxyglutarate	HMDB0059655	bioa_020	M37253	4:156560755-157060755	0.2677083385101324	0.1864435573727358	0.1510399046581318
MR-link 2	tryptophan	HMDB0000929	2-hydroxyglutarate	HMDB0059655	bioa_020	M37253	6:111336667-112095774	-0.306927079579735	0.193826063354524	0.1133034245265441
MR-link 2	isoleucine	HMDB0000172	mannose	HMDB0000169	bioa_010	M00584	2:27480940-27980940	-6.577787071818637	1.4900519846976514	1.0125860821337587e-05
MR-link 2	isoleucine	HMDB0000172	mannose	HMDB0000169	bioa_010	M00584	4:88976422-89476422	0.0387867990848877	0.2321294508316339	0.8672982541617804
MR-link 2	isoleucine	HMDB0000172	mannose	HMDB0000169	bioa_010	M00584	12:56615040-57115040	-0.5094947685026738	0.6507855585657588	0.4336905709574913
MR-link 2	isoleucine	HMDB0000172	mannose	HMDB0000169	bioa_010	M00584	16:70059237-70559237	-0.1841557905156979	0.33743854895812	0.5852404407901257
MR-link 2	caffeine	HMDB0001847	1,7-dimethylurate	HMDB0011103	GCST90200436	GCST90199756	15:56384745-56884745	0.896875816699336	0.141726232918498	2.479936486978384e-10
MR-link 2	caffeine	HMDB0001847	1,7-dimethylurate	HMDB0011103	GCST90200436	GCST90199756	15:57044800-57544800	0.9211656479359198	0.1724668056147781	9.237483979743648e-08
MR-link 2	spermidine	HMDB0001257	adenosine	HMDB0000050	GCST90200423	M00555	1:247789451-248289451	0.235786248488882	0.2010903700168221	0.2409808292157911
MR-link 2	asparagine	HMDB0000168	pyruvate	HMDB0000243	GCST90200452	met-d-Pyruvate	2:211293055-211793055	0.1635603682777676	0.107692191929659	0.1288187678508086
MR-link 2	asparagine	HMDB0000168	pyruvate	HMDB0000243	GCST90200452	met-d-Pyruvate	7:97139584-97639584	-0.0116102925396643	0.0406878519966332	0.7753757468555148
MR-link 2	asparagine	HMDB0000168	pyruvate	HMDB0000243	GCST90200452	met-d-Pyruvate	11:61850353-62350353	0.0456220914234403	0.0453270513045158	0.3141707172216523
MR-link 2	asparagine	HMDB0000168	pyruvate	HMDB0000243	GCST90200452	met-d-Pyruvate	14:103842789-104825326	0.0003650560489574	0.0098963256161991	0.970574276457264
MR-link 2	1-(1-enyl-stearoyl)-2-arachidonoyl-gpe (p-18:0/20:4)*	HMDB0005779	citrulline	HMDB0000904	GCST90200058	M02132	11:61307803-62000560	-0.0171225973993829	0.0735299353660148	0.8158657198171566
MR-link 2	sphingosine	HMDB0000252	guanidinoacetate	HMDB0000128	GCST90200385	GCST90200384	3:56598999-57098999	0.0359128414378562	0.1485265539591022	0.8089397264731958
MR-link 2	spermidine	HMDB0001257	isoleucine	HMDB0000172	GCST90200423	met-d-Ile	1:247789451-248289451	-0.0110754782459191	0.0418314823709593	0.7911911304326309
MR-link 2	isoursodeoxycholate	HMDB0000686	creatinine	HMDB0000562	GCST90199892	bioa_026	5:35715970-36215970	0.0634452834128652	0.0592654872123428	0.2843823204282114
MR-link 2	serine	HMDB0000187	phenylalanine	HMDB0000159	bioa_018	met-d-Phe	1:11610843-12110843	0.1949301183286231	0.1266096019551187	0.1236540805172953
MR-link 2	serine	HMDB0000187	phenylalanine	HMDB0000159	bioa_018	met-d-Phe	1:119427250-120522606	-0.0173210446292849	0.0213124767311559	0.4163794582299093
MR-link 2	serine	HMDB0000187	phenylalanine	HMDB0000159	bioa_018	met-d-Phe	2:27480940-27980940	0.1631307947861157	0.0895593433832732	0.0685335137700958
MR-link 2	serine	HMDB0000187	phenylalanine	HMDB0000159	bioa_018	met-d-Phe	2:211315692-212076215	-0.155317991577444	0.0400044440545878	0.0001033801755028
MR-link 2	serine	HMDB0000187	phenylalanine	HMDB0000159	bioa_018	met-d-Phe	3:125660381-126160381	-0.0430889004230686	0.0717679674867576	0.5482451398723325
MR-link 2	serine	HMDB0000187	phenylalanine	HMDB0000159	bioa_018	met-d-Phe	7:55551853-56922308	0.007970789856596	0.028898385340816	0.7826853325095452
MR-link 2	serine	HMDB0000187	phenylalanine	HMDB0000159	bioa_018	met-d-Phe	8:126232621-126732621	0.1212253392379168	0.0962140839686595	0.207685884558702
MR-link 2	serine	HMDB0000187	phenylalanine	HMDB0000159	bioa_018	met-d-Phe	10:65065800-65565800	0.0439585997354931	0.2237911002482643	0.8442760163919139
MR-link 2	7-methylxanthine	HMDB0001991	cystine	HMDB0000192	GCST90199754	GCST90200382	1:197801712-198301712	0.3965702606237237	0.4858254759270881	0.4143392559083727
MR-link 2	7-methylxanthine	HMDB0001991	cystine	HMDB0000192	GCST90199754	GCST90200382	15:74777880-75578595	0.2117967330733142	0.1700893556040781	0.213055072033958
MR-link 2	glycerol 3-phosphate	HMDB0000126	adenosine 5'-monophosphate (amp)	HMDB0000045	GCST90199638	GCST90200356	1:20921386-22251981	-0.1001204569360182	0.0553538940485015	0.0704923754053743
MR-link 2	glycerol 3-phosphate	HMDB0000126	adenosine 5'-monophosphate (amp)	HMDB0000045	GCST90199638	GCST90200356	20:5231344-5731344	-0.1090598677426418	0.144350029906729	0.4499348214439458
MR-link 2	glutamine	HMDB0000641	n6,n6,n6-trimethyllysine	HMDB0001325	GCST90200419	GCST90200344	12:56335248-57115338	0.0165763171402529	0.0743428450815065	0.8235578819581719
MR-link 2	n-acetyl-aspartyl-glutamate (naag)	HMDB0001067	leucine	HMDB0000687	GCST90200684	M00060	11:45663099-50986366	-0.0283837580385107	0.0227807001481976	0.2127804201756679
MR-link 2	n-acetyl-aspartyl-glutamate (naag)	HMDB0001067	leucine	HMDB0000687	GCST90200684	M00060	11:54602007-58367668	-0.0183168316544101	0.0279121078467278	0.511674555912092
MR-link 2	2-aminobutyrate	HMDB0000452	glycine	HMDB0000123	M32348	M32338	2:64958074-65458074	-0.4135134132209541	0.1346361139475267	0.002130996457138
MR-link 2	2-aminobutyrate	HMDB0000452	glycine	HMDB0000123	M32348	M32338	4:88993818-89493818	-0.1141922532966434	0.1979702768546861	0.5640643397399079
MR-link 2	acetylphosphate	HMDB0001494	inosine	HMDB0000195	M15488	GCST90200394	1:109564880-110064880	0.0612405641885988	0.3091324377519043	0.8429632100359564
MR-link 2	acetylphosphate	HMDB0001494	inosine	HMDB0000195	M15488	GCST90200394	6:96128415-96628415	0.4676732465431473	0.5073623548685516	0.3566466578794041
MR-link 2	inositol 1-phosphate (i1p)	HMDB0000213	n-acetyl-aspartyl-glutamate (naag)	HMDB0001067	M01481	GCST90200684	1:5349333-5849333	0.0		1.0
MR-link 2	inositol 1-phosphate (i1p)	HMDB0000213	n-acetyl-aspartyl-glutamate (naag)	HMDB0001067	M01481	GCST90200684	4:31607204-32397858	0.0166946077461086	0.0926740708918265	0.8570401142500187
MR-link 2	inositol 1-phosphate (i1p)	HMDB0000213	n-acetyl-aspartyl-glutamate (naag)	HMDB0001067	M01481	GCST90200684	4:66148855-66648855	0.1854584490861665	0.1405025972775775	0.1868468505430462
MR-link 2	inositol 1-phosphate (i1p)	HMDB0000213	n-acetyl-aspartyl-glutamate (naag)	HMDB0001067	M01481	GCST90200684	10:114775621-115275621	0.1320201576254612	0.160321462628453	0.4102399095814184
MR-link 2	inositol 1-phosphate (i1p)	HMDB0000213	n-acetyl-aspartyl-glutamate (naag)	HMDB0001067	M01481	GCST90200684	12:62771708-63271708	-0.1770271802981354	0.122841092232838	0.1495544047700948
MR-link 2	inositol 1-phosphate (i1p)	HMDB0000213	n-acetyl-aspartyl-glutamate (naag)	HMDB0001067	M01481	GCST90200684	15:77060646-77560646	-0.0104425337079084	0.0994228236347195	0.9163507704088364
MR-link 2	spermidine	HMDB0001257	serine	HMDB0000187	GCST90200423	M32315	1:247789451-248289451	0.1544630908591886	0.1778553087100251	0.3851337321431013
MR-link 2	acetoacetate	HMDB0000060	urea	HMDB0000294	met-d-Acetoacetate	GCST90200417	5:41395751-42449922	-0.3942218659415539	0.4316947511569005	0.3611395331392028
MR-link 2	acetoacetate	HMDB0000060	urea	HMDB0000294	met-d-Acetoacetate	GCST90200417	6:166525103-167025103	0.3515619867470079	0.7158276398335974	0.623336917065343
MR-link 2	acetoacetate	HMDB0000060	urea	HMDB0000294	met-d-Acetoacetate	GCST90200417	10:113686244-114186244	-0.6424132602868153	1.0038213525777824	0.5221935869238785
MR-link 2	acetoacetate	HMDB0000060	urea	HMDB0000294	met-d-Acetoacetate	GCST90200417	11:116373213-116873213	0.3132280875488156	0.4168055874611803	0.4523536936289825
MR-link 2	acetoacetate	HMDB0000060	urea	HMDB0000294	met-d-Acetoacetate	GCST90200417	12:122333527-122833527	-0.1847140111232139	0.5997582677163591	0.7580969674422777
MR-link 2	alanine	HMDB0000161	inositol 1-phosphate (i1p)	HMDB0000213	met-d-Ala	M01481	1:206970800-207470800	0.1088244380059406	0.8084605899650281	0.8929226230458712
MR-link 2	alanine	HMDB0000161	inositol 1-phosphate (i1p)	HMDB0000213	met-d-Ala	M01481	2:27480940-28253616	0.7845625972468133	0.6716214313129436	0.242741447620937
MR-link 2	alanine	HMDB0000161	inositol 1-phosphate (i1p)	HMDB0000213	met-d-Ala	M01481	2:64970910-65916674	-0.0115130293506588	0.7394925793692089	0.9875783780155052
MR-link 2	alanine	HMDB0000161	inositol 1-phosphate (i1p)	HMDB0000213	met-d-Ala	M01481	3:122879946-123379946	-0.9795740559338602	1.532912252811092	0.5228046299902724
MR-link 2	alanine	HMDB0000161	inositol 1-phosphate (i1p)	HMDB0000213	met-d-Ala	M01481	3:159754026-160551365	-0.1875175836317618	0.9252227138477916	0.839390695187229
MR-link 2	alanine	HMDB0000161	inositol 1-phosphate (i1p)	HMDB0000213	met-d-Ala	M01481	4:88958565-89458565	-1.2817020882635548	1.1596831049945175	0.2690653459399266
MR-link 2	alanine	HMDB0000161	inositol 1-phosphate (i1p)	HMDB0000213	met-d-Ala	M01481	5:35692098-36469710	-0.2912438221430627	1.380997912184861	0.8329701847888212
MR-link 2	alanine	HMDB0000161	inositol 1-phosphate (i1p)	HMDB0000213	met-d-Ala	M01481	6:20453952-20953952	-0.6464123049492772	2.305719292024196	0.7792076955995622
MR-link 2	alanine	HMDB0000161	inositol 1-phosphate (i1p)	HMDB0000213	met-d-Ala	M01481	8:17128898-17669461	1.245460788455677	1.3958602260572834	0.3722572193863761
MR-link 2	alanine	HMDB0000161	inositol 1-phosphate (i1p)	HMDB0000213	met-d-Ala	M01481	8:49725746-50225746	-1.39299710049543	1.5827970758395802	0.3788128756205982
MR-link 2	alanine	HMDB0000161	inositol 1-phosphate (i1p)	HMDB0000213	met-d-Ala	M01481	8:117935733-118435733	-1.1096527685337636	1.4605182290188854	0.4473941929874043
MR-link 2	alanine	HMDB0000161	inositol 1-phosphate (i1p)	HMDB0000213	met-d-Ala	M01481	8:145497920-145997920	-0.9177601541332332	1.0480239703968195	0.3811902588188788
MR-link 2	alanine	HMDB0000161	inositol 1-phosphate (i1p)	HMDB0000213	met-d-Ala	M01481	9:4033137-4533137	0.2461717650058552	1.3193100423697426	0.8519810950222864
MR-link 2	alanine	HMDB0000161	inositol 1-phosphate (i1p)	HMDB0000213	met-d-Ala	M01481	11:8005408-8505408	1.6736730970409115	1.4986895332088277	0.2640979335948319
MR-link 2	alanine	HMDB0000161	inositol 1-phosphate (i1p)	HMDB0000213	met-d-Ala	M01481	12:46544011-47796599	-0.8209431802515699	0.8022224737649261	0.3061489827956858
MR-link 2	alanine	HMDB0000161	inositol 1-phosphate (i1p)	HMDB0000213	met-d-Ala	M01481	12:56610577-57110577	0.2297943046777484	0.510352417892319	0.6525187041474587
MR-link 2	alanine	HMDB0000161	inositol 1-phosphate (i1p)	HMDB0000213	met-d-Ala	M01481	12:59740767-60240767	0.6335852603258725	0.9471149896135	0.5035188276670117
MR-link 2	alanine	HMDB0000161	inositol 1-phosphate (i1p)	HMDB0000213	met-d-Ala	M01481	12:122367989-122867989	1.350100491015636	1.140317586527925	0.2364253974394156
MR-link 2	alanine	HMDB0000161	inositol 1-phosphate (i1p)	HMDB0000213	met-d-Ala	M01481	16:69383883-70933639	-0.3104614135722849	0.5017061380436302	0.5360406954504404
MR-link 2	alanine	HMDB0000161	inositol 1-phosphate (i1p)	HMDB0000213	met-d-Ala	M01481	17:79391534-79891534	1.6098887434939395	1.1179599210767752	0.14986070372521
MR-link 2	alanine	HMDB0000161	inositol 1-phosphate (i1p)	HMDB0000213	met-d-Ala	M01481	21:32796216-33296216	-0.5492816599809562	2.3878224962060983	0.8180649268625347
MR-link 2	alanine	HMDB0000161	inositol 1-phosphate (i1p)	HMDB0000213	met-d-Ala	M01481	22:18934095-19434095	-0.8168215137791285	1.509343930358249	0.5883859115053753
MR-link 2	threonine	HMDB0000167	hypoxanthine	HMDB0000157	GCST90200432	M03127	2:27589369-28089369	0.1178566224769042	0.1470519122592123	0.4228638300805738
MR-link 2	threonine	HMDB0000167	hypoxanthine	HMDB0000157	GCST90200432	M03127	14:100594368-101094368	-0.1616326489524378	0.2879800129765906	0.5746179698912072
MR-link 2	acetylphosphate	HMDB0001494	kynurenine	HMDB0000684	M15488	bioa_027	1:109564880-110064880	0.0624585088041111	0.1117439870841192	0.5762006863313149
MR-link 2	acetylphosphate	HMDB0001494	kynurenine	HMDB0000684	M15488	bioa_027	6:96128415-96628415	0.1702414059255401	0.1133580931294027	0.1331482631761578
MR-link 2	bilirubin (z,z)	HMDB0000054	glutamate	HMDB0000148	M27716	GCST90200412	2:234140469-234918570	-0.0368970325267614	0.0555329125195906	0.5064232088483573
MR-link 2	dehydroepiandrosterone sulfate (dhea-s)	HMDB0001032	cytosine	HMDB0000630	GCST90199673	GCST90200433	5:77737524-78237524	0.4655783676384617	0.8928780378944193	0.6020633787860543
MR-link 2	dehydroepiandrosterone sulfate (dhea-s)	HMDB0001032	cytosine	HMDB0000630	GCST90199673	GCST90200433	7:98825038-100067196	0.0103778525975072	0.1036568240078898	0.9202511147525628
MR-link 2	dehydroepiandrosterone sulfate (dhea-s)	HMDB0001032	cytosine	HMDB0000630	GCST90199673	GCST90200433	13:22064146-22564146	0.2704432877558977	0.2549625643386231	0.2888182440573001
MR-link 2	dehydroepiandrosterone sulfate (dhea-s)	HMDB0001032	cytosine	HMDB0000630	GCST90199673	GCST90200433	16:81331584-81831584	0.0042200477626197	0.2366837063890341	0.9857745486088412
MR-link 2	inositol 1-phosphate (i1p)	HMDB0000213	creatinine	HMDB0000562	M01481	met-d-Creatinine	1:5349333-5849333	4.645718695928118e-13	8.61148071428331e-08	0.9999956955750768
MR-link 2	inositol 1-phosphate (i1p)	HMDB0000213	creatinine	HMDB0000562	M01481	met-d-Creatinine	4:31607204-32397858	0.0295947319916719	0.0322075798912324	0.3581610872476926
MR-link 2	inositol 1-phosphate (i1p)	HMDB0000213	creatinine	HMDB0000562	M01481	met-d-Creatinine	4:66148855-66648855	0.038616909208667	0.047154520199724	0.4128183909639031
MR-link 2	inositol 1-phosphate (i1p)	HMDB0000213	creatinine	HMDB0000562	M01481	met-d-Creatinine	6:20616244-21116244	-0.0070925506400837	0.0584937310251056	0.9034905067355375
MR-link 2	inositol 1-phosphate (i1p)	HMDB0000213	creatinine	HMDB0000562	M01481	met-d-Creatinine	10:114775621-115275621	0.0069106934845588	0.0549061157496379	0.8998397221075343
MR-link 2	inositol 1-phosphate (i1p)	HMDB0000213	creatinine	HMDB0000562	M01481	met-d-Creatinine	12:47079779-47579779	-0.0254713461836925	0.0340741123338781	0.4547450291888983
MR-link 2	inositol 1-phosphate (i1p)	HMDB0000213	creatinine	HMDB0000562	M01481	met-d-Creatinine	12:62771708-63271708	-0.0965150194051077	0.0874839799823882	0.2699269581214754
MR-link 2	inositol 1-phosphate (i1p)	HMDB0000213	creatinine	HMDB0000562	M01481	met-d-Creatinine	14:96380570-96880570	0.2864041371604648	0.6565148323200101	0.662655861091818
MR-link 2	inositol 1-phosphate (i1p)	HMDB0000213	creatinine	HMDB0000562	M01481	met-d-Creatinine	15:77060646-77560646	0.0712023628900489	0.0563124546320404	0.2060807896405239
MR-link 2	3-aminoisobutyrate	HMDB0002166	aspartate	HMDB0000191	GCST90200310	bioa_004	5:34511619-35593952	-0.0198034477324273	0.0130579184004065	0.1293714067663385
MR-link 2	3-aminoisobutyrate	HMDB0002166	aspartate	HMDB0000191	GCST90200310	bioa_004	12:89320-602261	0.0190159104097358	0.0392015226774441	0.6276189508970346
MR-link 2	1-stearoyl-2-oleoyl-gps (18:0/18:1)	HMDB0010163	1-methylxanthine	HMDB0010738	GCST90199652	GCST90199763	3:56598999-57098999	-0.0469348942328478	0.141622346221004	0.7403357057914624
MR-link 2	methionine	HMDB0000696	glycochenodeoxycholate	HMDB0000637	M01302	M32346	1:213396566-213896566	0.2195441420438408	0.3014944612642358	0.4664995392740216
MR-link 2	urate	HMDB0000289	1-methylxanthine	HMDB0010738	M01604	M34389	4:9676051-10553081	0.027935330801114	0.0533264413215892	0.6003792929043507
MR-link 2	glycerophosphoethanolamine	HMDB0000114	glutamate	HMDB0000148	GCST90199808	M32322	1:40156715-40656715	0.026151647763676	0.210254300200001	0.901013587515273
MR-link 2	glycerophosphoethanolamine	HMDB0000114	glutamate	HMDB0000148	GCST90199808	M32322	22:24208096-24708096	-0.2009618306421489	0.1617057933790599	0.2139555141067415
MR-link 2	phenylalanine	HMDB0000159	alanine	HMDB0000161	M00064	met-d-Ala	12:103007876-103507876	0.0958933571142268	0.0542740649143705	0.0772557429749667
MR-link 2	isoleucine	HMDB0000172	glucose	HMDB0000122	bioa_010	GCST90200440	2:27480940-27980940	0.0043891948346889	0.3917965927094248	0.9910616947491095
MR-link 2	isoleucine	HMDB0000172	glucose	HMDB0000122	bioa_010	GCST90200440	4:88976422-89476422	-0.0513055149802973	0.1953024102694446	0.7927835068022521
MR-link 2	isoleucine	HMDB0000172	glucose	HMDB0000122	bioa_010	GCST90200440	12:56615040-57115040	0.1792683154113347	0.623196979140374	0.7736076598233519
MR-link 2	isoleucine	HMDB0000172	glucose	HMDB0000122	bioa_010	GCST90200440	16:70059237-70559237	0.4160848155905193	0.371858122781583	0.2631681603624862
MR-link 2	asparagine	HMDB0000168	serine	HMDB0000187	M34283	M32315	11:61916235-62416235	0.4127569440993131	0.2035391191314202	0.0425704730005149
MR-link 2	asparagine	HMDB0000168	serine	HMDB0000187	M34283	M32315	14:104016664-104812812	0.074338441884776	0.066498543889381	0.2636115057052562
MR-link 2	glycohyocholate	HMDB0000138	docosapentaenoate (n6 dpa; 22:5n6)	HMDB0001976	GCST90199935	GCST90199796	7:99108524-99608524	-0.2157443879093921	0.3468435692131714	0.5339272933644155
MR-link 2	glycohyocholate	HMDB0000138	docosapentaenoate (n6 dpa; 22:5n6)	HMDB0001976	GCST90199935	GCST90199796	10:45742470-46242470	-0.2538301566474826	0.1795911751395468	0.1575447077205509
MR-link 2	glycohyocholate	HMDB0000138	docosapentaenoate (n6 dpa; 22:5n6)	HMDB0001976	GCST90199935	GCST90199796	13:103468308-103968308	-0.091747235455806	0.1204639713603605	0.4462894830735864
MR-link 2	glycohyocholate	HMDB0000138	docosapentaenoate (n6 dpa; 22:5n6)	HMDB0001976	GCST90199935	GCST90199796	17:28409010-28909010	-0.0648326558009429	0.184689676136578	0.7255616224370245
MR-link 2	threonine	HMDB0000167	glucose	HMDB0000122	GCST90200432	GCST90200440	2:27589369-28089369	0.0371078315982164	0.1751614491563592	0.8322246000992052
MR-link 2	threonine	HMDB0000167	glucose	HMDB0000122	GCST90200432	GCST90200440	2:211290507-211790507	0.0151147170794582	0.2070980833700854	0.9418193470574776
MR-link 2	threonine	HMDB0000167	glucose	HMDB0000122	GCST90200432	GCST90200440	12:46938082-47438082	-0.2741759121426761	0.1648999505649669	0.0963764320233102
MR-link 2	threonine	HMDB0000167	glucose	HMDB0000122	GCST90200432	GCST90200440	14:100594368-101094368	0.1441104002525192	0.2730116091652073	0.5976003426759701
MR-link 2	orotate	HMDB0000226	tryptophan	HMDB0000929	GCST90200392	bioa_020	3:123305909-124961335	0.0075982341428209	0.0221939637912051	0.7320830824960749
MR-link 2	orotate	HMDB0000226	tryptophan	HMDB0000929	GCST90200392	bioa_020	7:32831514-33590783	0.0002309295288731	0.026376120318412	0.9930144104011543
MR-link 2	choline	HMDB0000097	theobromine	HMDB0002825	GCST90200327	M18392	17:17175631-17675631	-0.0712754962240122	0.1603446126446058	0.6566706888503335
MR-link 2	1-stearoyl-2-oleoyl-gps (18:0/18:1)	HMDB0010163	creatine	HMDB0000064	GCST90199652	GCST90200323	3:56598999-57098999	-0.1133835939608199	0.1475939537653252	0.4423606515780722
MR-link 2	hypoxanthine	HMDB0000157	cysteine	HMDB0000574	M03127	GCST90200439	6:16038192-16538192	-0.2124126093929197	0.1348367315622956	0.115179846067249
MR-link 2	1-methylnicotinamide	HMDB0000699	glycochenodeoxycholate	HMDB0000637	GCST90200406	M32346	6:160317928-160817928	0.1652812255447557	0.1587993852149156	0.2979601208059528
MR-link 2	creatine	HMDB0000064	sphingosine	HMDB0000252	M27718	GCST90200385	2:211346498-211846498	0.070185956434242	0.1095073767039242	0.5215717621959597
MR-link 2	aspartate	HMDB0000191	sphinganine	HMDB0000269	GCST90200370	GCST90200374	3:56598999-57098999	0.8742033622396534	0.1257194808487025	3.560726948259582e-12
MR-link 2	aspartate	HMDB0000191	sphinganine	HMDB0000269	GCST90200370	GCST90200374	5:36388589-36888589	0.8607222144687876	0.2694215120825535	0.0013997390315929
MR-link 2	2-oxoarginine*	HMDB0004225	pyruvate	HMDB0000243	GCST90199903	GCST90200430	4:102938709-103438709	0.0129937312264882	0.4514869434520549	0.9770401632608352
MR-link 2	2-oxoarginine*	HMDB0004225	pyruvate	HMDB0000243	GCST90199903	GCST90200430	6:160310824-160819068	0.0587706988129498	0.0981148237875045	0.5491734326200952
MR-link 2	cholesterol	HMDB0000067	sarcosine	HMDB0000271	M00063	bioa_031	1:109571511-110071511	0.1099139412889409	0.1638809394340173	0.5024155695252026
MR-link 2	5-oxoproline	HMDB0000267	leucine	HMDB0000687	GCST90200280	GCST90200389	8:144861615-145802337	0.0176622712869893	0.0325205435391589	0.5870532446463586
MR-link 2	5-oxoproline	HMDB0000267	leucine	HMDB0000687	GCST90200280	GCST90200389	12:56615338-57115338	0.1066815126758964	0.2529898052913356	0.6732563781612364
MR-link 2	ornithine	HMDB0000214	creatinine	HMDB0000562	bioa_014	met-d-Creatinine	2:219037276-219805573	-0.0688370383865378	0.1782402839810703	0.6993458917335353
MR-link 2	ornithine	HMDB0000214	creatinine	HMDB0000562	bioa_014	met-d-Creatinine	4:144415809-145209327	-0.0823010997739035	0.0804307479354468	0.3061876774975621
MR-link 2	ornithine	HMDB0000214	creatinine	HMDB0000562	bioa_014	met-d-Creatinine	6:131638147-132138147	-0.0703703644148657	0.0635983241641326	0.268518199031003
MR-link 2	ornithine	HMDB0000214	creatinine	HMDB0000562	bioa_014	met-d-Creatinine	9:135887106-136387106	0.0677451551750233	0.10055923729525	0.5005121985261702
MR-link 2	ornithine	HMDB0000214	creatinine	HMDB0000562	bioa_014	met-d-Creatinine	10:97138162-97638162	-0.0419956640546716	0.1248185891932296	0.7365288336308313
MR-link 2	ornithine	HMDB0000214	creatinine	HMDB0000562	bioa_014	met-d-Creatinine	12:46964292-47464292	0.0604412926043258	0.0629067806303897	0.3366490789794143
MR-link 2	ornithine	HMDB0000214	creatinine	HMDB0000562	bioa_014	met-d-Creatinine	12:132819894-133319894	0.0907471336345111	0.1111475535433718	0.4142391391133375
MR-link 2	ornithine	HMDB0000214	creatinine	HMDB0000562	bioa_014	met-d-Creatinine	16:68152686-68652686	-0.3117440816159022	0.1277431581976843	0.0146711094317867
MR-link 2	ornithine	HMDB0000214	creatinine	HMDB0000562	bioa_014	met-d-Creatinine	19:12789284-13289284	-0.0987917957289709	0.0959067676391596	0.3029717064596171
MR-link 2	alpha-aminoadipic acid	HMDB0000510	stearoyl sphingomyelin (d18:1/18:0)	HMDB0001348	bioa_025	GCST90200335	3:2996317-3496317	-0.4417817166841703	0.2647157100401008	0.095138945644932
MR-link 2	alpha-aminoadipic acid	HMDB0000510	stearoyl sphingomyelin (d18:1/18:0)	HMDB0001348	bioa_025	GCST90200335	5:36380209-36880209	0.046531565264363	0.2096953844692877	0.8243911385812488
MR-link 2	asparagine	HMDB0000168	phosphate	HMDB0001429	GCST90200452	GCST90200393	2:211293055-211793055	0.2655972492408085	0.2257137708324122	0.2393155241767637
MR-link 2	asparagine	HMDB0000168	phosphate	HMDB0001429	GCST90200452	GCST90200393	7:97139584-97639584	-0.0166993859949234	0.1404710514175201	0.9053693701091744
MR-link 2	asparagine	HMDB0000168	phosphate	HMDB0001429	GCST90200452	GCST90200393	11:61850353-62350353	0.1587393991158954	0.1395182230854577	0.2552172821374096
MR-link 2	asparagine	HMDB0000168	phosphate	HMDB0001429	GCST90200452	GCST90200393	14:103842789-104825326	-0.016815634892148	0.0407586752540079	0.6799247727516109
MR-link 2	n-formylanthranilic acid	HMDB0004089	4-methyl-2-oxopentanoate	HMDB0000695	GCST90199960	GCST90199655	2:143548189-144048189	0.0511818204399299	0.1226567901297127	0.6764760301498394
MR-link 2	n-formylanthranilic acid	HMDB0004089	4-methyl-2-oxopentanoate	HMDB0000695	GCST90199960	GCST90199655	17:75643177-76448530	0.0876717355681325	0.0297178009255804	0.0031762780838705
MR-link 2	1-(1-enyl-stearoyl)-2-arachidonoyl-gpe (p-18:0/20:4)*	HMDB0005779	uridine	HMDB0000296	GCST90200058	GCST90200407	11:61307803-62000560	0.1689168976134827	0.0634099437829682	0.0077243604095562
MR-link 2	1-(1-enyl-stearoyl)-2-arachidonoyl-gpe (p-18:0/20:4)*	HMDB0005779	uridine	HMDB0000296	GCST90200058	GCST90200407	19:45162079-45662079	-0.030732925387692	0.1942499408832187	0.8742887189340878
MR-link 2	1-(1-enyl-stearoyl)-2-arachidonoyl-gpe (p-18:0/20:4)*	HMDB0005779	uridine	HMDB0000296	GCST90200058	GCST90200407	19:55491205-55991205	-0.0145235984486268	0.2432292401071978	0.9523853610662454
MR-link 2	2-hydroxyglutarate	HMDB0059655	3-methyl-2-oxobutyrate	HMDB0000019	GCST90199865	M21047	14:91386532-91886532	0.5522738858192622	0.2234208667637638	0.0134397365084858
MR-link 2	valine	HMDB0000883	creatinine	HMDB0000562	met-d-Val	GCST90200366	2:27480940-28253616	-1.3228862853607917	0.3892765476256689	0.0006780105817723
MR-link 2	valine	HMDB0000883	creatinine	HMDB0000562	met-d-Val	GCST90200366	2:64975088-65475088	0.2402036637404735	0.2827474104470099	0.395583973278954
MR-link 2	valine	HMDB0000883	creatinine	HMDB0000562	met-d-Val	GCST90200366	2:165251927-165751927	-0.6801867928793304	0.468014349371826	0.1461277053396381
MR-link 2	valine	HMDB0000883	creatinine	HMDB0000562	met-d-Val	GCST90200366	3:135701113-136578270	0.1963275439197255	0.6189832475489747	0.7511089400619314
MR-link 2	valine	HMDB0000883	creatinine	HMDB0000562	met-d-Val	GCST90200366	4:86953335-87453335	-0.4700902130898088	0.9321260395327388	0.6140362171385785
MR-link 2	valine	HMDB0000883	creatinine	HMDB0000562	met-d-Val	GCST90200366	4:87663610-88163610	-0.3771965403794216	0.9769906336269056	0.6994374240245549
MR-link 2	valine	HMDB0000883	creatinine	HMDB0000562	met-d-Val	GCST90200366	4:88882515-89510546	-0.1372932583333563	0.1296326906759942	0.2895567845210673
MR-link 2	valine	HMDB0000883	creatinine	HMDB0000562	met-d-Val	GCST90200366	5:55564890-56064890	0.6626869989988329	0.5477956947403189	0.2263810335594576
MR-link 2	valine	HMDB0000883	creatinine	HMDB0000562	met-d-Val	GCST90200366	6:108910874-109410874	0.5030173290909661	0.7183146771961518	0.4837559998377044
MR-link 2	valine	HMDB0000883	creatinine	HMDB0000562	met-d-Val	GCST90200366	12:56199875-57115338	-0.3793567037749957	0.4347996754426318	0.3829432094166168
MR-link 2	valine	HMDB0000883	creatinine	HMDB0000562	met-d-Val	GCST90200366	12:122278263-122778263	0.6615849201394964	0.5928750794800199	0.264468105249861
MR-link 2	valine	HMDB0000883	creatinine	HMDB0000562	met-d-Val	GCST90200366	14:102468052-102968052	0.5547119563992537	1.125327928611333	0.6220594992788777
MR-link 2	valine	HMDB0000883	creatinine	HMDB0000562	met-d-Val	GCST90200366	16:69315747-70918195	0.1330478102920765	0.2559096341171937	0.6031322090405122
MR-link 2	valine	HMDB0000883	creatinine	HMDB0000562	met-d-Val	GCST90200366	17:6935779-7435779	-0.4587869208999542	0.2729327964420153	0.0927722448653527
MR-link 2	valine	HMDB0000883	creatinine	HMDB0000562	met-d-Val	GCST90200366	17:79384062-79884062	-0.5924188410960327	1.0064281496160628	0.5561061450256238
MR-link 2	valine	HMDB0000883	creatinine	HMDB0000562	met-d-Val	GCST90200366	19:49050431-49611255	-0.3142200363958743	0.2644432092439121	0.2347417918175158
MR-link 2	3-(4-hydroxyphenyl)lactate	HMDB0000755	urea	HMDB0000294	GCST90200371	GCST90200417	6:111301079-111801079	0.4790764855149186	0.220338901019324	0.029684788012823
MR-link 2	3-(4-hydroxyphenyl)lactate	HMDB0000755	urea	HMDB0000294	GCST90200371	GCST90200417	17:79941425-80441425	0.1969511743660847	0.1278563729475367	0.1234605617759015
MR-link 2	5-oxoproline	HMDB0000267	paraxanthine	HMDB0001860	GCST90200280	GCST90199654	8:144861615-145802337	-0.0025665118411248	0.0329622320796624	0.937937669700959
MR-link 2	5-oxoproline	HMDB0000267	paraxanthine	HMDB0001860	GCST90200280	GCST90199654	12:56615338-57115338	-0.1440472262584051	0.2087229791427935	0.4901087131746743
MR-link 2	pantothenate	HMDB0000210	alpha-ketobutyrate	HMDB0000005	M01508	GCST90200438	2:27200724-27700724	0.4054756225227976	0.274142990584677	0.139122631282084
MR-link 2	uridine	HMDB0000296	inosine 5'-monophosphate (imp)	HMDB0000175	GCST90200407	GCST90200395	1:20666238-21166238	0.227085910807121	0.2358693716417207	0.3356673091275949
MR-link 2	uridine	HMDB0000296	inosine 5'-monophosphate (imp)	HMDB0000175	GCST90200407	GCST90200395	7:47877194-48377194	-0.066060275462116	0.3937445649930786	0.8667607282372736
MR-link 2	uridine	HMDB0000296	inosine 5'-monophosphate (imp)	HMDB0000175	GCST90200407	GCST90200395	22:50686035-51186035	0.2815375929343414	0.267931652432223	0.2933590070281102
MR-link 2	arginine	HMDB0000517	methionine sulfoxide	HMDB0002005	bioa_002	GCST90199625	2:24182937-24682937	0.2107666982348776	0.3176880001742119	0.5070492555485222
MR-link 2	arginine	HMDB0000517	methionine sulfoxide	HMDB0002005	bioa_002	GCST90199625	2:211333022-211833022	0.0264767349629632	0.2124194193832601	0.9008056582092564
MR-link 2	arginine	HMDB0000517	methionine sulfoxide	HMDB0002005	bioa_002	GCST90199625	2:219037276-219788019	-0.1340055091308711	0.3062153099875491	0.6616628001481635
MR-link 2	arginine	HMDB0000517	methionine sulfoxide	HMDB0002005	bioa_002	GCST90199625	4:144583533-145083533	-0.561899750388991	0.2589147836378371	0.0299908537805731
MR-link 2	arginine	HMDB0000517	methionine sulfoxide	HMDB0002005	bioa_002	GCST90199625	5:177386199-177886199	-0.3017253890204481	0.6476986168333737	0.6413284115966611
MR-link 2	arginine	HMDB0000517	methionine sulfoxide	HMDB0002005	bioa_002	GCST90199625	6:131339506-132265729	-0.0363776737544636	0.1125482368982678	0.7465297615105916
MR-link 2	arginine	HMDB0000517	methionine sulfoxide	HMDB0002005	bioa_002	GCST90199625	6:135177817-135677817	0.2587629979987045	0.356925308900044	0.4684655247323491
MR-link 2	arginine	HMDB0000517	methionine sulfoxide	HMDB0002005	bioa_002	GCST90199625	10:99898951-100398951	-0.002947431035987	0.570901120406154	0.9958807240229964
MR-link 2	arginine	HMDB0000517	methionine sulfoxide	HMDB0002005	bioa_002	GCST90199625	12:46680313-47435518	0.2603915511403596	0.6374979343368743	0.6829369759340714
MR-link 2	arginine	HMDB0000517	methionine sulfoxide	HMDB0002005	bioa_002	GCST90199625	19:12757458-13257458	0.0249972938148556	0.1506978260500762	0.8682537975540184
MR-link 2	myo-inositol	HMDB0000211	creatinine	HMDB0000562	GCST90200401	met-d-Creatinine	16:24676314-25176314	-0.1582651806710788	0.0409073449441442	0.0001093411247816
MR-link 2	myo-inositol	HMDB0000211	creatinine	HMDB0000562	GCST90200401	met-d-Creatinine	19:18383755-18883755	0.000533381149273	0.1102766903153743	0.9961408442393318
MR-link 2	3-ureidopropionate	HMDB0000026	creatinine	HMDB0000562	GCST90200283	bioa_026	22:24662232-25162232	0.029453449424692	0.0409932363955857	0.4724519186197622
MR-link 2	threonine	HMDB0000167	dimethylglycine	HMDB0000092	bioa_019	GCST90200424	2:27191397-28253174	0.3955600893935636	0.1666964422547798	0.0176472926360761
MR-link 2	threonine	HMDB0000167	dimethylglycine	HMDB0000092	bioa_019	GCST90200424	6:126521687-127323798	-0.5614909281824245	0.3508800724905074	0.1095462358046032
MR-link 2	threonine	HMDB0000167	dimethylglycine	HMDB0000092	bioa_019	GCST90200424	8:74631674-75131674	-0.2313263549354622	0.1954489028018653	0.236585556747999
MR-link 2	threonine	HMDB0000167	dimethylglycine	HMDB0000092	bioa_019	GCST90200424	12:46636543-47464292	0.004191388756834	0.1553307110124462	0.9784727787161844
MR-link 2	threonine	HMDB0000167	dimethylglycine	HMDB0000092	bioa_019	GCST90200424	12:56615040-57115040	0.5353512765834922	0.2457638740354157	0.0293825497981633
MR-link 2	threonine	HMDB0000167	dimethylglycine	HMDB0000092	bioa_019	GCST90200424	12:59727701-60227701	0.20591388441698	0.3203108296145272	0.5203172468958996
MR-link 2	threonine	HMDB0000167	dimethylglycine	HMDB0000092	bioa_019	GCST90200424	16:1654524-2154524	-0.1530006307687105	0.4095350074843568	0.7087049283055744
MR-link 2	threonine	HMDB0000167	dimethylglycine	HMDB0000092	bioa_019	GCST90200424	20:42792364-43292364	-0.116029676131949	0.5068083335824646	0.818914053404129
MR-link 2	myo-inositol	HMDB0000211	histidine	HMDB0000177	GCST90200401	bioa_009	16:24676314-25176314	-0.0614235791589564	0.0467039921134796	0.1884535675893719
MR-link 2	dehydroepiandrosterone sulfate (dhea-s)	HMDB0001032	sphingosine	HMDB0000252	M32425	GCST90200385	7:98868801-99739571	0.0460564849543614	0.1113228868374447	0.6790793084241871
MR-link 2	dehydroepiandrosterone sulfate (dhea-s)	HMDB0001032	sphingosine	HMDB0000252	M32425	GCST90200385	19:48115523-48615523	-0.1853234649269849	0.1574018880672625	0.2390397375973268
MR-link 2	citrate	HMDB0000094	phosphate	HMDB0001429	M01564	GCST90200393	5:14625868-15125868	-0.1240346768952053	0.1829925637905987	0.4978904813509178
MR-link 2	citrate	HMDB0000094	phosphate	HMDB0001429	M01564	GCST90200393	17:6345930-6933878	-0.0280259880454569	0.0906760390328807	0.757262032350775
MR-link 2	spermidine	HMDB0001257	glucose	HMDB0000122	bioa_033	met-d-Glucose	1:247760300-248289451	0.0263187824165963	0.0251001614276445	0.2943851289347021
MR-link 2	spermidine	HMDB0001257	glucose	HMDB0000122	bioa_033	met-d-Glucose	19:54070939-54570939	0.059057658437052	0.05220048212954	0.2579026250445285
MR-link 2	choline phosphate	HMDB0001565	n-acetyl-aspartyl-glutamate (naag)	HMDB0001067	GCST90200363	GCST90200684	1:21573292-22142120	-0.0364695094268343	0.0673816595499979	0.5883436020328916
MR-link 2	choline phosphate	HMDB0001565	n-acetyl-aspartyl-glutamate (naag)	HMDB0001067	GCST90200363	GCST90200684	22:24245541-24745541	-0.0619967951938899	0.2176655384747965	0.77577748511659
MR-link 2	histidine	HMDB0000177	3-hydroxybutyrate (bhba)	HMDB0000011	met-d-His	M00542	1:168963261-169463261	0.6961614923044248	0.6742029030559168	0.3018053119186451
MR-link 2	histidine	HMDB0000177	3-hydroxybutyrate (bhba)	HMDB0000011	met-d-His	M00542	2:27491237-27991237	1.776578870424184	0.6186463305687566	0.0040824486428359
MR-link 2	histidine	HMDB0000177	3-hydroxybutyrate (bhba)	HMDB0000011	met-d-His	M00542	2:211290507-212074453	-0.0213952903667691	0.3342684016667272	0.9489651942971048
MR-link 2	histidine	HMDB0000177	3-hydroxybutyrate (bhba)	HMDB0000011	met-d-His	M00542	3:148408762-149190142	0.2113986443322438	0.3259863601814849	0.5166685732101585
MR-link 2	histidine	HMDB0000177	3-hydroxybutyrate (bhba)	HMDB0000011	met-d-His	M00542	8:145389726-145889726	0.2694876203106574	0.6909871525485175	0.6965337315788549
MR-link 2	histidine	HMDB0000177	3-hydroxybutyrate (bhba)	HMDB0000011	met-d-His	M00542	12:46932531-47432531	0.5148984877977958	0.7114658372385456	0.4692407314480558
MR-link 2	histidine	HMDB0000177	3-hydroxybutyrate (bhba)	HMDB0000011	met-d-His	M00542	12:56610020-57110020	0.5782399188313772	0.3775438238374222	0.1256252286348397
MR-link 2	histidine	HMDB0000177	3-hydroxybutyrate (bhba)	HMDB0000011	met-d-His	M00542	12:95659569-96755187	0.1221884067236332	0.1575947417682026	0.4381429038564356
MR-link 2	histidine	HMDB0000177	3-hydroxybutyrate (bhba)	HMDB0000011	met-d-His	M00542	14:21241151-21765620	0.4124494468111646	0.4726736347256581	0.3828875622275994
MR-link 2	histidine	HMDB0000177	3-hydroxybutyrate (bhba)	HMDB0000011	met-d-His	M00542	14:94599201-95099201	0.9437056917729358	0.7953981461927575	0.2354418763676858
MR-link 2	histidine	HMDB0000177	3-hydroxybutyrate (bhba)	HMDB0000011	met-d-His	M00542	15:43028726-45092210	-0.2911622605662475	0.7804357484267609	0.7090914863718909
MR-link 2	histidine	HMDB0000177	3-hydroxybutyrate (bhba)	HMDB0000011	met-d-His	M00542	20:38915692-39415692	0.0936257122390065	0.6849900518151565	0.8912822710241137
MR-link 2	bilirubin (z,z)	HMDB0000054	alanine	HMDB0000161	GCST90200704	GCST90200431	2:233988949-235124783	-0.0025109819946457	0.0213977046381673	0.9065841355422242
MR-link 2	bilirubin (z,z)	HMDB0000054	alanine	HMDB0000161	GCST90200704	GCST90200431	12:21093886-21593886	-0.4130376388730976	0.1308019682204333	0.0015900133431881
MR-link 2	citrulline	HMDB0000904	acetate	HMDB0000042	bioa_005	met-d-Acetate	2:211099261-211599261	-0.0306722512600274	0.0378864949442543	0.4181800484453968
MR-link 2	citrulline	HMDB0000904	acetate	HMDB0000042	bioa_005	met-d-Acetate	8:10310878-10810878	-0.2635946421078873	0.1219029679154868	0.0305926241254042
MR-link 2	citrulline	HMDB0000904	acetate	HMDB0000042	bioa_005	met-d-Acetate	8:11437159-11937159	0.0287515085171852	0.1066550625832323	0.7874874518837917
MR-link 2	citrulline	HMDB0000904	acetate	HMDB0000042	bioa_005	met-d-Acetate	9:133044244-133627617	0.0150851871798326	0.0311168836076407	0.6278245605901359
MR-link 2	citrulline	HMDB0000904	acetate	HMDB0000042	bioa_005	met-d-Acetate	9:135893372-136393372	0.0075991239790134	0.0791497515528489	0.9235130685791888
MR-link 2	citrulline	HMDB0000904	acetate	HMDB0000042	bioa_005	met-d-Acetate	10:97138579-97638579	0.0803323310280446	0.0704366627229729	0.2540820890599915
MR-link 2	citrulline	HMDB0000904	acetate	HMDB0000042	bioa_005	met-d-Acetate	17:9542768-10042768	0.0111309756531901	0.0624806416209747	0.8586045554396964
MR-link 2	alpha-ketoglutaramate*	HMDB0001552	1-(1-enyl-stearoyl)-2-arachidonoyl-gpe (p-18:0/20:4)*	HMDB0005779	GCST90199885	GCST90200058	3:99879368-100379368	-0.0094853988961192	0.0870420619575951	0.9132224086857152
MR-link 2	caffeine	HMDB0001847	2-aminobutyrate	HMDB0000452	GCST90200436	GCST90200305	15:56384745-56884745	-0.2797257472727003	0.33855021825839	0.408664586295862
MR-link 2	caffeine	HMDB0001847	2-aminobutyrate	HMDB0000452	GCST90200436	GCST90200305	15:57044800-57544800	-0.1589099538821997	0.6953295970309081	0.8192272147729482
MR-link 2	1-methylxanthine	HMDB0010738	asparagine	HMDB0000168	M34389	GCST90200452	8:18010431-18510431	-0.1003011142386627	0.0545284972855244	0.0658526105556995
MR-link 2	creatinine	HMDB0000562	leucine	HMDB0000687	met-d-Creatinine	M00060	1:62775942-63275942	-0.4049733865358175	0.5537496489490412	0.4645779900669949
MR-link 2	creatinine	HMDB0000562	leucine	HMDB0000687	met-d-Creatinine	M00060	1:78344069-78844069	0.2694481479647417	0.6218318359556265	0.6647870100148292
MR-link 2	creatinine	HMDB0000562	leucine	HMDB0000687	met-d-Creatinine	M00060	1:150079982-151190625	0.345633526816627	0.5723507494305059	0.5459206893911304
MR-link 2	creatinine	HMDB0000562	leucine	HMDB0000687	met-d-Creatinine	M00060	1:212502129-213002129	0.0340301671386645	1.1190203301510355	0.9757395288382252
MR-link 2	creatinine	HMDB0000562	leucine	HMDB0000687	met-d-Creatinine	M00060	2:15538692-16038692	-0.034411437987263	1.024158393674357	0.9731963434300384
MR-link 2	creatinine	HMDB0000562	leucine	HMDB0000687	met-d-Creatinine	M00060	2:18426203-18926203	0.4796981639977158	1.0352378730380214	0.6430991848402319
MR-link 2	creatinine	HMDB0000562	leucine	HMDB0000687	met-d-Creatinine	M00060	2:54331356-54831356	-1.933334123254644	1.4052209412989627	0.1688766962223978
MR-link 2	creatinine	HMDB0000562	leucine	HMDB0000687	met-d-Creatinine	M00060	2:73303397-74097901	0.4630094117565108	1.3062167531608897	0.7229896892171371
MR-link 2	creatinine	HMDB0000562	leucine	HMDB0000687	met-d-Creatinine	M00060	2:121056440-121556440	0.405580578828171	0.788930818716205	0.6071898357897547
MR-link 2	creatinine	HMDB0000562	leucine	HMDB0000687	met-d-Creatinine	M00060	2:176734544-177234544	0.2163139620526863	0.6472968888002093	0.7382433995737023
MR-link 2	creatinine	HMDB0000562	leucine	HMDB0000687	met-d-Creatinine	M00060	2:211293055-211793055	-0.9981606628734496	0.4798050320464934	0.0374937733356577
MR-link 2	creatinine	HMDB0000562	leucine	HMDB0000687	met-d-Creatinine	M00060	2:217394852-217894852	0.4543702236425035	0.6216451814020706	0.464830644963321
MR-link 2	creatinine	HMDB0000562	leucine	HMDB0000687	met-d-Creatinine	M00060	2:220108198-220608198	0.4089895994487978	0.6668870996309559	0.5396901457162933
MR-link 2	creatinine	HMDB0000562	leucine	HMDB0000687	met-d-Creatinine	M00060	3:38187471-38687471	1.347756241346843	0.7614819123493551	0.0767417430711957
MR-link 2	creatinine	HMDB0000562	leucine	HMDB0000687	met-d-Creatinine	M00060	3:121465319-121965319	0.5891219864509908	0.7411201691683895	0.4266673068174621
MR-link 2	creatinine	HMDB0000562	leucine	HMDB0000687	met-d-Creatinine	M00060	3:141462708-141962708	0.2565583067418515	0.5859699463202332	0.6615057051031294
MR-link 2	creatinine	HMDB0000562	leucine	HMDB0000687	met-d-Creatinine	M00060	3:185024780-185524780	0.2703398378952907	1.305396598506127	0.8359364270617646
MR-link 2	creatinine	HMDB0000562	leucine	HMDB0000687	met-d-Creatinine	M00060	4:76880934-77664144	-0.4793422594837193	0.4190831757606635	0.2527116150920367
MR-link 2	creatinine	HMDB0000562	leucine	HMDB0000687	met-d-Creatinine	M00060	4:103323863-104102802	-1.2163817593418629	0.8941942802269128	0.1737317256343267
MR-link 2	creatinine	HMDB0000562	leucine	HMDB0000687	met-d-Creatinine	M00060	5:39144851-39644851	0.0640710335170178	0.4188967342331873	0.8784362407728152
MR-link 2	creatinine	HMDB0000562	leucine	HMDB0000687	met-d-Creatinine	M00060	5:53045546-53835870	0.3392784149822889	0.5259543886188133	0.518880570333647
MR-link 2	creatinine	HMDB0000562	leucine	HMDB0000687	met-d-Creatinine	M00060	5:176565124-177065124	0.6307241916641133	0.432194492791261	0.1444680627533631
MR-link 2	creatinine	HMDB0000562	leucine	HMDB0000687	met-d-Creatinine	M00060	6:43556335-44056335	-0.4125961407190409	0.5505780112703282	0.4536238346232125
MR-link 2	creatinine	HMDB0000562	leucine	HMDB0000687	met-d-Creatinine	M00060	6:108750742-109250742	0.9162003387024606	0.5978317895126013	0.1253895613513072
MR-link 2	creatinine	HMDB0000562	leucine	HMDB0000687	met-d-Creatinine	M00060	6:133547208-134047208	-1.0045506580362271	0.5986687703925135	0.0933521661098901
MR-link 2	creatinine	HMDB0000562	leucine	HMDB0000687	met-d-Creatinine	M00060	6:160418389-160927934	0.724061123881439	0.317675925810827	0.0226525319488287
MR-link 2	creatinine	HMDB0000562	leucine	HMDB0000687	met-d-Creatinine	M00060	7:25488956-25988956	-0.2142048420700463	0.726307423525419	0.7680526196984806
MR-link 2	creatinine	HMDB0000562	leucine	HMDB0000687	met-d-Creatinine	M00060	7:76984640-77791673	0.2214537262641598	0.8274244590573508	0.7889747226077861
MR-link 2	creatinine	HMDB0000562	leucine	HMDB0000687	met-d-Creatinine	M00060	7:128492221-128992221	0.6511782949922829	0.6620056784022943	0.3252902995892661
MR-link 2	creatinine	HMDB0000562	leucine	HMDB0000687	met-d-Creatinine	M00060	7:151165041-151665041	0.1579401547744972	0.4271672790637384	0.7115774023160664
MR-link 2	creatinine	HMDB0000562	leucine	HMDB0000687	met-d-Creatinine	M00060	7:155370831-155870831	2.0407366042356543	0.8344097279187345	0.0144561277921086
MR-link 2	creatinine	HMDB0000562	leucine	HMDB0000687	met-d-Creatinine	M00060	8:8031142-9250941	0.1233840928374798	0.6001301152334317	0.8371068385948164
MR-link 2	creatinine	HMDB0000562	leucine	HMDB0000687	met-d-Creatinine	M00060	8:10561829-11945872	-0.1418658300480355	0.6423057935957296	0.8251939608660283
MR-link 2	creatinine	HMDB0000562	leucine	HMDB0000687	met-d-Creatinine	M00060	8:19609539-20109539	0.2981505030505532	0.5872914619028822	0.6116844962187065
MR-link 2	creatinine	HMDB0000562	leucine	HMDB0000687	met-d-Creatinine	M00060	8:23527006-24027006	-0.1131898304530394	0.769532981280721	0.8830617785609817
MR-link 2	creatinine	HMDB0000562	leucine	HMDB0000687	met-d-Creatinine	M00060	9:71184707-71684707	0.8339004147892514	0.743234698711023	0.2618675411999195
MR-link 2	creatinine	HMDB0000562	leucine	HMDB0000687	met-d-Creatinine	M00060	10:52398454-52898454	-0.3635271612429355	0.7369306432768852	0.6218013235058072
MR-link 2	creatinine	HMDB0000562	leucine	HMDB0000687	met-d-Creatinine	M00060	11:15629946-16129946	0.638535556371445	0.6658161274410856	0.337545209258499
MR-link 2	creatinine	HMDB0000562	leucine	HMDB0000687	met-d-Creatinine	M00060	11:30504837-31294673	0.1656565430152724	0.4189754264611848	0.6925588760075693
MR-link 2	creatinine	HMDB0000562	leucine	HMDB0000687	met-d-Creatinine	M00060	11:116373213-117240760	0.1701177280297956	0.424098179966183	0.6883257596854186
MR-link 2	creatinine	HMDB0000562	leucine	HMDB0000687	met-d-Creatinine	M00060	15:41118334-41871842	-0.7790901727814286	0.5507413830761008	0.1571797298890522
MR-link 2	creatinine	HMDB0000562	leucine	HMDB0000687	met-d-Creatinine	M00060	15:45400360-46179051	0.4841939626418314	0.3342634005844268	0.1474660404698727
MR-link 2	creatinine	HMDB0000562	leucine	HMDB0000687	met-d-Creatinine	M00060	15:53700578-54200578	0.9732052574876264	0.5089028174131743	0.0558300686987989
MR-link 2	creatinine	HMDB0000562	leucine	HMDB0000687	met-d-Creatinine	M00060	15:76097375-76597375	0.2472429436502641	0.5508034964183202	0.6535204899898381
MR-link 2	creatinine	HMDB0000562	leucine	HMDB0000687	met-d-Creatinine	M00060	16:20142332-21335139	0.1233511890888331	0.350286543884773	0.7247305193592564
MR-link 2	creatinine	HMDB0000562	leucine	HMDB0000687	met-d-Creatinine	M00060	16:89453424-89953424	1.0985798436468546	0.673951096813043	0.1030890929439126
MR-link 2	creatinine	HMDB0000562	leucine	HMDB0000687	met-d-Creatinine	M00060	17:19176536-19724875	-1.305778449196457	0.7945073232855495	0.1002780517458528
MR-link 2	creatinine	HMDB0000562	leucine	HMDB0000687	met-d-Creatinine	M00060	17:37200083-37954217	0.661449482789224	0.4857393200549785	0.1732807191001624
MR-link 2	creatinine	HMDB0000562	leucine	HMDB0000687	met-d-Creatinine	M00060	17:58690466-59700441	-0.0180509770193461	0.3951035212152454	0.9635599626329756
MR-link 2	creatinine	HMDB0000562	leucine	HMDB0000687	met-d-Creatinine	M00060	19:32940263-33709298	0.2407771248837567	0.645080290800574	0.708961340362
MR-link 2	creatinine	HMDB0000562	leucine	HMDB0000687	met-d-Creatinine	M00060	20:32653904-33537782	-0.3537916049051171	1.6021763641660407	0.8252330664138632
MR-link 2	creatinine	HMDB0000562	leucine	HMDB0000687	met-d-Creatinine	M00060	22:38345240-38845240	1.0013395971855816	0.6453957067170198	0.1207788804420135
MR-link 2	7-methylxanthine	HMDB0001991	sphinganine	HMDB0000269	GCST90199754	GCST90200374	1:197801712-198301712	-0.2626128929303597	0.4155196357443673	0.5273798271201241
MR-link 2	7-methylxanthine	HMDB0001991	sphinganine	HMDB0000269	GCST90199754	GCST90200374	15:74777880-75578595	-0.2483566833128254	0.2795968888067329	0.3743971584222908
MR-link 2	dehydroepiandrosterone sulfate (dhea-s)	HMDB0001032	theobromine	HMDB0002825	GCST90199673	M18392	7:98825038-100067196	0.0403114509705578	0.139159773011051	0.7720629939925732
MR-link 2	1-methylxanthine	HMDB0010738	pantothenate	HMDB0000210	M34389	GCST90200279	8:18010431-18510431	0.001299102923405	0.0548688409561776	0.9811106392511632
MR-link 2	bilirubin (z,z)	HMDB0000054	sarcosine	HMDB0000271	GCST90200704	GCST90200291	2:233988949-235124783	-0.051105334570168	0.0217888513180688	0.0190025522481498
MR-link 2	bilirubin (z,z)	HMDB0000054	sarcosine	HMDB0000271	GCST90200704	GCST90200291	12:21093886-21593886	-0.0555953537952691	0.1193070237398106	0.6412258154328836
MR-link 2	orotidine	HMDB0000788	lactate	HMDB0000190	GCST90200681	M00527	3:124271035-124771035	0.1244736347830801	0.2387117201675732	0.602060889563419
MR-link 2	orotidine	HMDB0000788	lactate	HMDB0000190	GCST90200681	M00527	17:72554076-74203469	-0.0444170568914656	0.0454299516372969	0.3282206181048475
MR-link 2	isoleucine	HMDB0000172	beta-citrylglutamate	HMDB0241915	bioa_010	GCST90199911	2:27480940-27980940	0.526043502658651	0.4511299477102554	0.2435911592145206
MR-link 2	isoleucine	HMDB0000172	beta-citrylglutamate	HMDB0241915	bioa_010	GCST90199911	4:88976422-89476422	-0.1816436589915911	0.1813897083045307	0.3166334505213138
MR-link 2	isoleucine	HMDB0000172	beta-citrylglutamate	HMDB0241915	bioa_010	GCST90199911	12:56615040-57115040	0.4448522122390284	0.6412820232134341	0.4878753811442431
MR-link 2	isoleucine	HMDB0000172	beta-citrylglutamate	HMDB0241915	bioa_010	GCST90199911	16:70059237-70559237	0.5132297076914596	0.3212667348542414	0.1101500695524116
MR-link 2	dimethylglycine	HMDB0000092	docosapentaenoate (n6 dpa; 22:5n6)	HMDB0001976	GCST90200424	GCST90199796	5:78080227-78832833	0.0202475447912677	0.0466871639795559	0.6645168571511574
MR-link 2	dimethylglycine	HMDB0000092	docosapentaenoate (n6 dpa; 22:5n6)	HMDB0001976	GCST90200424	GCST90199796	10:103976834-104737382	-0.2968947730354919	0.1826810170754633	0.1041181034076118
MR-link 2	dimethylglycine	HMDB0000092	docosapentaenoate (n6 dpa; 22:5n6)	HMDB0001976	GCST90200424	GCST90199796	15:76242337-76742337	-0.4136624821279636	0.2093165418763296	0.0481261091640084
MR-link 2	taurine	HMDB0000251	anthranilate	HMDB0001123	bioa_034	GCST90200324	19:54074995-54574995	0.1244014342069986	0.1807367645460047	0.4912627698855439
MR-link 2	sarcosine	HMDB0000271	glycerol 3-phosphate	HMDB0000126	bioa_031	M15365	6:42690673-43190673	-0.1112292845666347	0.5226242984062435	0.8314608241195237
MR-link 2	sarcosine	HMDB0000271	glycerol 3-phosphate	HMDB0000126	bioa_031	M15365	9:136282183-136851769	-0.2310584994560966	0.1280767132368555	0.071221382352762
MR-link 2	2-aminobutyrate	HMDB0000452	methionine	HMDB0000696	M32348	GCST90200391	2:64958074-65458074	-0.1111030918767121	0.1425254163458226	0.4356665229363644
MR-link 2	2-aminobutyrate	HMDB0000452	methionine	HMDB0000696	M32348	GCST90200391	4:88993818-89493818	0.4949110372791745	0.256091686798565	0.0532911524078301
MR-link 2	docosapentaenoate (n6 dpa; 22:5n6)	HMDB0001976	3-(4-hydroxyphenyl)lactate	HMDB0000755	GCST90199796	M32197	11:61347212-61847212	0.2039623755624925	0.1455936586775972	0.1612435286685624
MR-link 2	3-methyl-2-oxovalerate	HMDB0000491	allantoin	HMDB0000462	M15676	GCST90200286	4:88976422-89476422	0.2559781248034062	0.1218557034052084	0.0356703018747515
MR-link 2	spermidine	HMDB0001257	threonine	HMDB0000167	bioa_033	bioa_019	1:247760300-248289451	-0.0790858078482939	0.052007364699739	0.1283437880179099
MR-link 2	acetylphosphate	HMDB0001494	caffeine	HMDB0001847	M15488	GCST90200436	1:109564880-110064880	-0.0142820360186192	0.230300847426801	0.9505511323497168
MR-link 2	acetylphosphate	HMDB0001494	caffeine	HMDB0001847	M15488	GCST90200436	6:96128415-96628415	-0.3016909358803714	0.231106267249894	0.1917495883317579
MR-link 2	2-hydroxyphenylacetate	HMDB0000669	cytosine	HMDB0000630	GCST90200369	GCST90200433	9:131329579-131829579	0.0985812742323834	0.1398766487886757	0.4809515633607163
MR-link 2	2-hydroxyphenylacetate	HMDB0000669	cytosine	HMDB0000630	GCST90200369	GCST90200433	12:122051275-122551275	0.2070792728582285	0.1977872192253226	0.2951087790516272
MR-link 2	beta-citrylglutamate	HMDB0241915	glutamine	HMDB0000641	GCST90199911	bioa_006	3:183486882-183986882	-0.0523727990872234	0.0417321930625879	0.2094883566337736
MR-link 2	beta-citrylglutamate	HMDB0241915	glutamine	HMDB0000641	GCST90199911	bioa_006	11:88203934-92094388	-0.0132362219873114	0.0092432959482904	0.1521493267262073
MR-link 2	n-acetylornithine	HMDB0003357	glycerol	HMDB0000131	bioa_023	GCST90200325	2:72878681-74437061	0.0093962996907137	0.0225454702402394	0.6768458670819577
MR-link 2	n-acetylornithine	HMDB0003357	glycerol	HMDB0000131	bioa_023	GCST90200325	5:950573-1450573	-0.3539289966893058	0.3584249406295182	0.3234189535932574
MR-link 2	n-acetylornithine	HMDB0003357	glycerol	HMDB0000131	bioa_023	GCST90200325	17:37301988-37801988	0.2118468882580598	0.3099275871654408	0.494267751467364
MR-link 2	taurine	HMDB0000251	4-hydroxyphenylpyruvate	HMDB0000707	bioa_034	GCST90200300	19:54074995-54574995	-0.1587054202598762	0.1495462974627307	0.2885780881454064
MR-link 2	histidine	HMDB0000177	leucine	HMDB0000687	bioa_009	bioa_011	2:27492603-27992603	-1.0722681320090308	0.3566339681150446	0.002641568251642
MR-link 2	histidine	HMDB0000177	leucine	HMDB0000687	bioa_009	bioa_011	2:211331245-211831245	0.3187525916252847	0.1253882577877956	0.0110180845138437
MR-link 2	histidine	HMDB0000177	leucine	HMDB0000687	bioa_009	bioa_011	3:186208322-186708322	0.4938260545555285	0.1105878706110969	7.989574567462721e-06
MR-link 2	histidine	HMDB0000177	leucine	HMDB0000687	bioa_009	bioa_011	4:186893802-187393802	0.5040727806812966	0.0853542678782835	3.5125030952726874e-09
MR-link 2	histidine	HMDB0000177	leucine	HMDB0000687	bioa_009	bioa_011	8:145389726-145889726	-0.0483214899289126	0.1736389020265894	0.7807918742713434
MR-link 2	histidine	HMDB0000177	leucine	HMDB0000687	bioa_009	bioa_011	9:135904304-136404304	0.6698267101257429	0.1979680775026946	0.0007156594325488
MR-link 2	histidine	HMDB0000177	leucine	HMDB0000687	bioa_009	bioa_011	12:56615040-57115040	0.5802583907591906	0.144888719535769	6.205539287388089e-05
MR-link 2	histidine	HMDB0000177	leucine	HMDB0000687	bioa_009	bioa_011	12:96083535-96730076	-0.010020897763869	0.0430957669649982	0.81612928905033
MR-link 2	histidine	HMDB0000177	leucine	HMDB0000687	bioa_009	bioa_011	14:21229605-21729605	0.1426987351275103	0.0911120758808891	0.1173043665693112
MR-link 2	histidine	HMDB0000177	leucine	HMDB0000687	bioa_009	bioa_011	15:58473939-58973939	1.0374363646195768	0.1948429398557619	1.0124501780206808e-07
MR-link 2	alanine	HMDB0000161	3-methyl-2-oxobutyrate	HMDB0000019	met-d-Ala	GCST90199677	1:206970800-207470800	0.0075863484176416	0.4277352433077472	0.9858493939042668
MR-link 2	alanine	HMDB0000161	3-methyl-2-oxobutyrate	HMDB0000019	met-d-Ala	GCST90199677	2:27480940-28253616	0.8977809422514482	0.3792921148761187	0.0179333791286926
MR-link 2	alanine	HMDB0000161	3-methyl-2-oxobutyrate	HMDB0000019	met-d-Ala	GCST90199677	2:64970910-65916674	-0.0317601336560289	0.3195454062457007	0.920827340896367
MR-link 2	alanine	HMDB0000161	3-methyl-2-oxobutyrate	HMDB0000019	met-d-Ala	GCST90199677	2:211290507-211790507	-1.1758465107957488	0.7411970289510796	0.1126450696320982
MR-link 2	alanine	HMDB0000161	3-methyl-2-oxobutyrate	HMDB0000019	met-d-Ala	GCST90199677	3:122879946-123379946	-0.1253658902341297	0.5968417664312973	0.8336295942466994
MR-link 2	alanine	HMDB0000161	3-methyl-2-oxobutyrate	HMDB0000019	met-d-Ala	GCST90199677	3:159754026-160551365	-0.2236179548595612	0.4512498206059185	0.6202102069416748
MR-link 2	alanine	HMDB0000161	3-methyl-2-oxobutyrate	HMDB0000019	met-d-Ala	GCST90199677	4:88958565-89458565	-4.270245820210979	0.7428002885413899	8.985364411637015e-09
MR-link 2	alanine	HMDB0000161	3-methyl-2-oxobutyrate	HMDB0000019	met-d-Ala	GCST90199677	5:35692098-36469710	-0.2065133160260795	0.5879159811069907	0.7253908145170687
MR-link 2	alanine	HMDB0000161	3-methyl-2-oxobutyrate	HMDB0000019	met-d-Ala	GCST90199677	6:20453952-20953952	-0.2530204550239978	0.5078520222295053	0.6183311791538187
MR-link 2	alanine	HMDB0000161	3-methyl-2-oxobutyrate	HMDB0000019	met-d-Ala	GCST90199677	7:94972201-95472201	0.1281594355452794	0.902584580705496	0.8870866347412619
MR-link 2	alanine	HMDB0000161	3-methyl-2-oxobutyrate	HMDB0000019	met-d-Ala	GCST90199677	8:17128898-17669461	0.8134468111427097	0.6083793362262947	0.1811992242175161
MR-link 2	alanine	HMDB0000161	3-methyl-2-oxobutyrate	HMDB0000019	met-d-Ala	GCST90199677	8:49725746-50225746	-1.5104315389071137	1.1158413539066043	0.1758558219202461
MR-link 2	alanine	HMDB0000161	3-methyl-2-oxobutyrate	HMDB0000019	met-d-Ala	GCST90199677	8:117935733-118435733	0.0116890299734924	0.61481773704618	0.9848313831062152
MR-link 2	alanine	HMDB0000161	3-methyl-2-oxobutyrate	HMDB0000019	met-d-Ala	GCST90199677	8:145497920-145997920	0.411495972749726	0.5789694886384761	0.4772462256589957
MR-link 2	alanine	HMDB0000161	3-methyl-2-oxobutyrate	HMDB0000019	met-d-Ala	GCST90199677	9:4033137-4533137	0.8361290200856673	0.6615605950382678	0.2062753721016748
MR-link 2	alanine	HMDB0000161	3-methyl-2-oxobutyrate	HMDB0000019	met-d-Ala	GCST90199677	11:8005408-8505408	-0.3063195473737221	0.4810955572808126	0.524312140264948
MR-link 2	alanine	HMDB0000161	3-methyl-2-oxobutyrate	HMDB0000019	met-d-Ala	GCST90199677	12:4040249-4540249	0.4011507077346538	0.912680012727806	0.6602771828024672
MR-link 2	alanine	HMDB0000161	3-methyl-2-oxobutyrate	HMDB0000019	met-d-Ala	GCST90199677	12:45894827-46394827	0.2429287246322196	1.08133148743922	0.8222460921393259
MR-link 2	alanine	HMDB0000161	3-methyl-2-oxobutyrate	HMDB0000019	met-d-Ala	GCST90199677	12:46544011-47796599	-0.0851181376739363	0.2111041914846524	0.686797867229341
MR-link 2	alanine	HMDB0000161	3-methyl-2-oxobutyrate	HMDB0000019	met-d-Ala	GCST90199677	12:56109642-56609642	0.919325239522052	0.7853031487076846	0.2417343145977106
MR-link 2	alanine	HMDB0000161	3-methyl-2-oxobutyrate	HMDB0000019	met-d-Ala	GCST90199677	12:56610577-57110577	0.3195941982808075	0.292542683246114	0.2746264298985327
MR-link 2	alanine	HMDB0000161	3-methyl-2-oxobutyrate	HMDB0000019	met-d-Ala	GCST90199677	12:59740767-60240767	-0.5667453577299084	0.5599629902408788	0.3114844236536522
MR-link 2	alanine	HMDB0000161	3-methyl-2-oxobutyrate	HMDB0000019	met-d-Ala	GCST90199677	12:122367989-122867989	-0.4893176765641447	0.7183552029729333	0.4957677480976873
MR-link 2	alanine	HMDB0000161	3-methyl-2-oxobutyrate	HMDB0000019	met-d-Ala	GCST90199677	12:132815816-133315816	0.5135110505459788	0.9966257602492156	0.6063785946422798
MR-link 2	alanine	HMDB0000161	3-methyl-2-oxobutyrate	HMDB0000019	met-d-Ala	GCST90199677	16:69383883-70933639	-0.0847216529598837	0.211931451554309	0.6893335177696551
MR-link 2	alanine	HMDB0000161	3-methyl-2-oxobutyrate	HMDB0000019	met-d-Ala	GCST90199677	16:70994871-71494871	-0.4078012937734796	0.4983610534416035	0.4131945617805663
MR-link 2	alanine	HMDB0000161	3-methyl-2-oxobutyrate	HMDB0000019	met-d-Ala	GCST90199677	17:79391534-79891534	0.9099086838158033	0.5066609640871376	0.0725115971585019
MR-link 2	alanine	HMDB0000161	3-methyl-2-oxobutyrate	HMDB0000019	met-d-Ala	GCST90199677	21:32796216-33296216	-1.0027965706279398	1.450966417403336	0.4894881144385834
MR-link 2	alanine	HMDB0000161	3-methyl-2-oxobutyrate	HMDB0000019	met-d-Ala	GCST90199677	22:18934095-19434095	1.0068881221337032	0.9302952204430072	0.279105110303508
MR-link 2	serine	HMDB0000187	3-methyl-2-oxobutyrate	HMDB0000019	M32315	GCST90199677	1:119966025-120466025	0.0865651080585052	0.0815416202656093	0.2884143952655194
MR-link 2	serine	HMDB0000187	3-methyl-2-oxobutyrate	HMDB0000019	M32315	GCST90199677	2:211323559-211823559	0.1051580094737056	0.10968639160065	0.3377022453668649
MR-link 2	serine	HMDB0000187	3-methyl-2-oxobutyrate	HMDB0000019	M32315	GCST90199677	7:55822010-56322010	0.0872674633546138	0.1607810331454072	0.5872867064260805
MR-link 2	alpha-tocopherol	HMDB0001893	citrate	HMDB0000094	GCST90200302	met-d-Citrate	1:62651807-63403953	0.0650935553506631	0.0830239160583359	0.4330202850865978
MR-link 2	n6,n6,n6-trimethyllysine	HMDB0001325	valine	HMDB0000883	GCST90200344	GCST90200442	11:64586385-65555309	0.2322229956024267	0.1044671907880263	0.0262206862782599
MR-link 2	n6,n6,n6-trimethyllysine	HMDB0001325	valine	HMDB0000883	GCST90200344	GCST90200442	16:67497306-67997306	0.037517795526919	0.2295094680790796	0.8701487940393762
MR-link 2	bilirubin (z,z)	HMDB0000054	glutamine	HMDB0000641	M27716	GCST90200419	2:234140469-234918570	-0.019171693109248	0.0440153156337124	0.6631496958640456
MR-link 2	mannose	HMDB0000169	cortisol	HMDB0000063	M00584	M01712	2:27182547-28770083	-0.1103530038320132	0.0592998929433335	0.0627539338351972
MR-link 2	urate	HMDB0000289	citrulline	HMDB0000904	GCST90200307	GCST90200403	2:207223753-207723753	0.0		1.0
MR-link 2	urate	HMDB0000289	citrulline	HMDB0000904	GCST90200307	GCST90200403	4:9672167-10439135	0.0093426227820459	0.0586032941233163	0.8733368315199281
MR-link 2	urate	HMDB0000289	citrulline	HMDB0000904	GCST90200307	GCST90200403	4:88802323-89302323	-0.0300431196425855	0.1677243450271374	0.8578419101457382
MR-link 2	urate	HMDB0000289	citrulline	HMDB0000904	GCST90200307	GCST90200403	11:64114866-64614866	-0.3044300855873441	0.2381458523015621	0.2011314689270285
MR-link 2	urate	HMDB0000289	citrulline	HMDB0000904	GCST90200307	GCST90200403	12:114208961-114708961	0.3078514462765949	0.3360525958554832	0.3596243371430792
MR-link 2	dehydroepiandrosterone sulfate (dhea-s)	HMDB0001032	glucuronate	HMDB0000127	GCST90199673	GCST90199641	5:77737524-78237524	-0.8584721012696555	0.8516877530154175	0.3134708955924201
MR-link 2	dehydroepiandrosterone sulfate (dhea-s)	HMDB0001032	glucuronate	HMDB0000127	GCST90199673	GCST90199641	7:98825038-100067196	-0.042764504154185	0.0934973934802329	0.6473928156467638
MR-link 2	dehydroepiandrosterone sulfate (dhea-s)	HMDB0001032	glucuronate	HMDB0000127	GCST90199673	GCST90199641	13:22064146-22564146	-0.4644204384490765	0.2445574630674002	0.0575613491648632
MR-link 2	dehydroepiandrosterone sulfate (dhea-s)	HMDB0001032	glucuronate	HMDB0000127	GCST90199673	GCST90199641	16:81331584-81831584	-0.2372474709258557	0.1848408317185866	0.1993088840470415
MR-link 2	n-acetyl-aspartyl-glutamate (naag)	HMDB0001067	orotate	HMDB0000226	GCST90200684	GCST90200392	11:45663099-50986366	0.0177650767181877	0.0120827073481252	0.1414833866261679
MR-link 2	n-acetyl-aspartyl-glutamate (naag)	HMDB0001067	orotate	HMDB0000226	GCST90200684	GCST90200392	11:54602007-58367668	-0.0074838404345728	0.0170935829014119	0.6615198265969058
MR-link 2	cortisol	HMDB0000063	threonine	HMDB0000167	GCST90200378	GCST90200432	14:94554700-95054700	-0.0998903029832593	0.192183113895356	0.6032264814482018
MR-link 2	cortisol	HMDB0000063	choline	HMDB0000097	GCST90200378	GCST90200327	14:94554700-95054700	-0.0242050723481182	0.1800386129650054	0.8930516614540699
MR-link 2	cysteinylglycine	HMDB0000078	phosphate	HMDB0001429	GCST90200364	GCST90200393	16:15885043-16385043	0.2227351374164133	0.1460654182883591	0.1272840742219348
MR-link 2	cysteinylglycine	HMDB0000078	phosphate	HMDB0001429	GCST90200364	GCST90200393	16:89076223-90262231	0.0557353369156231	0.0591249817984849	0.3458498065461028
MR-link 2	cysteinylglycine	HMDB0000078	phosphate	HMDB0001429	GCST90200364	GCST90200393	19:52317323-52817323	0.3877863959395418	0.2053243291275154	0.0589383495549283
MR-link 2	cytidine	HMDB0000089	isoleucine	HMDB0000172	GCST90200429	M01125	15:85255020-85755020	0.0544366020365422	0.1393132644923707	0.6959823340469647
MR-link 2	glycine	HMDB0000123	myo-inositol	HMDB0000211	bioa_008	GCST90200401	1:75967169-76725029	0.4045341098735512	0.5862725999858494	0.4901877344546481
MR-link 2	glycine	HMDB0000123	myo-inositol	HMDB0000211	bioa_008	GCST90200401	1:120004506-120504506	-0.9281896610098256	0.5639390179543834	0.099783461183393
MR-link 2	glycine	HMDB0000123	myo-inositol	HMDB0000211	bioa_008	GCST90200401	2:165258389-165758389	0.132273979886786	0.7122455000336304	0.8526690278793054
MR-link 2	glycine	HMDB0000123	myo-inositol	HMDB0000211	bioa_008	GCST90200401	2:210575251-212439946	-0.0362639692799316	0.036998605477805	0.3270149343195836
MR-link 2	glycine	HMDB0000123	myo-inositol	HMDB0000211	bioa_008	GCST90200401	3:125660381-126160381	-0.1355205125258479	0.2184088928403292	0.5349353001333659
MR-link 2	glycine	HMDB0000123	myo-inositol	HMDB0000211	bioa_008	GCST90200401	5:89976061-90476061	0.3922845351536621	0.7048372604049127	0.577827789498547
MR-link 2	glycine	HMDB0000123	myo-inositol	HMDB0000211	bioa_008	GCST90200401	5:131494202-131994202	0.7043091352981043	0.4627813880213907	0.1280329798757206
MR-link 2	glycine	HMDB0000123	myo-inositol	HMDB0000211	bioa_008	GCST90200401	6:160525578-161025578	-0.0412119187765053	0.5774934934020074	0.9431085108580366
MR-link 2	glycine	HMDB0000123	myo-inositol	HMDB0000211	bioa_008	GCST90200401	7:55797215-56297215	-0.3951985876779635	0.2855226071534051	0.1663206023347371
MR-link 2	glycine	HMDB0000123	myo-inositol	HMDB0000211	bioa_008	GCST90200401	8:8933358-9433358	0.3397594026990415	0.2505414977671612	0.1750672543821193
MR-link 2	glycine	HMDB0000123	myo-inositol	HMDB0000211	bioa_008	GCST90200401	8:126232077-126732077	0.5351518575410998	0.3248411887550329	0.099470491269249
MR-link 2	glycine	HMDB0000123	myo-inositol	HMDB0000211	bioa_008	GCST90200401	9:5720079-6894932	0.0171222711669117	0.1780222505181445	0.923377208379414
MR-link 2	glycine	HMDB0000123	myo-inositol	HMDB0000211	bioa_008	GCST90200401	10:64798306-65575478	0.1895889731647372	0.4652511816407473	0.6836421883562169
MR-link 2	glycine	HMDB0000123	myo-inositol	HMDB0000211	bioa_008	GCST90200401	12:46859387-47359387	0.0241629097939853	0.3684979662990802	0.9477190979451352
MR-link 2	glycine	HMDB0000123	myo-inositol	HMDB0000211	bioa_008	GCST90200401	12:56611458-57111458	-0.8013784331216816	0.8281661003211845	0.3332170820184282
MR-link 2	glycine	HMDB0000123	myo-inositol	HMDB0000211	bioa_008	GCST90200401	15:58217095-58717095	-0.1918846441586519	0.5408668795166662	0.7227601022621515
MR-link 2	glycine	HMDB0000123	myo-inositol	HMDB0000211	bioa_008	GCST90200401	16:80861176-81361176	-0.0194335450570452	0.2647856036632074	0.9414929813173922
MR-link 2	glycine	HMDB0000123	myo-inositol	HMDB0000211	bioa_008	GCST90200401	17:45188952-45974996	-0.1922956981339647	0.5578956494092504	0.7303346512925348
MR-link 2	glycine	HMDB0000123	myo-inositol	HMDB0000211	bioa_008	GCST90200401	19:17984588-18484588	-0.1482122624018332	0.5270524297026005	0.7785495553761214
MR-link 2	arachidonate (20:4n6)	HMDB0001043	pyruvate	HMDB0000243	M01110	met-d-Pyruvate	11:61330635-61830635	-0.0179720553449334	0.0115055206934988	0.1182791433831079
MR-link 2	sphinganine-1-phosphate	HMDB0001383	acetoacetate	HMDB0000060	GCST90199845	met-d-Acetoacetate	3:56698451-57198451	0.0		1.0
MR-link 2	sphinganine-1-phosphate	HMDB0001383	acetoacetate	HMDB0000060	GCST90199845	met-d-Acetoacetate	17:74160792-74669333	-0.005179230763194	0.0407118186580932	0.8987687414548083
MR-link 2	asparagine	HMDB0000168	2-hydroxyglutarate	HMDB0059655	M34283	M37253	11:61916235-62416235	0.1842771707875961	0.2257264861623971	0.4142864235691845
MR-link 2	asparagine	HMDB0000168	2-hydroxyglutarate	HMDB0059655	M34283	M37253	14:104016664-104812812	-0.0193606431819931	0.0713053260565188	0.7859930494026772
MR-link 2	n1-methyl-2-pyridone-5-carboxamide	HMDB0004193	1-methylxanthine	HMDB0010738	GCST90199778	M34389	2:135485648-135985648	-0.1565460892996398	0.2254110319206581	0.4873739082170026
MR-link 2	1-methylxanthine	HMDB0010738	glutamine	HMDB0000641	M34389	M00053	8:18010431-18510431	-0.0088077115833845	0.0543062257401881	0.8711593544131094
MR-link 2	betaine	HMDB0000043	pyruvate	HMDB0000243	GCST90200425	GCST90200430	2:211290507-211790507	-0.1910220845968445	0.1925158178233171	0.3210799841504254
MR-link 2	betaine	HMDB0000043	pyruvate	HMDB0000243	GCST90200425	GCST90200430	5:78081434-78907016	-0.1531869239903044	0.0656579392946136	0.0196425891323934
MR-link 2	betaine	HMDB0000043	pyruvate	HMDB0000243	GCST90200425	GCST90200430	6:160264283-160825366	-0.0584217200739844	0.1203327905324387	0.6273208270727845
MR-link 2	betaine	HMDB0000043	pyruvate	HMDB0000243	GCST90200425	GCST90200430	12:68601-568601	-0.1258675608640123	0.0940618183524565	0.1808519149711495
MR-link 2	betaine	HMDB0000043	pyruvate	HMDB0000243	GCST90200425	GCST90200430	17:17178278-17678278	-0.0889002202954988	0.1778012647935574	0.6170767094612397
MR-link 2	betaine	HMDB0000043	pyruvate	HMDB0000243	GCST90200425	GCST90200430	21:44165982-44665982	-0.5363338355821239	0.1790992960948503	0.0027478945012794
MR-link 2	myo-inositol	HMDB0000211	tyrosine	HMDB0000158	M19934	M01299	16:24681798-25181798	-0.0278524992243361	0.1280077734507316	0.8277529120281113
MR-link 2	myo-inositol	HMDB0000211	tyrosine	HMDB0000158	M19934	M01299	19:18368867-18868867	-0.0525852281156193	0.1531735123428008	0.7313690419780947
MR-link 2	betaine	HMDB0000043	oleamide	HMDB0002117	M03141	M32458	2:211337631-211837631	-0.107956934683919	0.1150014437034166	0.3478621101624726
MR-link 2	betaine	HMDB0000043	oleamide	HMDB0002117	M03141	M32458	5:78095798-78666416	0.107328442141191	0.0889507644438344	0.2275842785729172
MR-link 2	betaine	HMDB0000043	oleamide	HMDB0002117	M03141	M32458	12:30349-530349	-0.1653704014292066	0.1581805007365426	0.2958132947227898
MR-link 2	betaine	HMDB0000043	oleamide	HMDB0002117	M03141	M32458	21:44237404-44737404	0.0286565033699447	0.1456172693249096	0.8439892922564711
MR-link 2	tyrosine	HMDB0000158	spermidine	HMDB0001257	bioa_021	GCST90200423	4:99820973-100320973	0.2092869416286744	0.7145536653335512	0.7696048221485212
MR-link 2	tyrosine	HMDB0000158	spermidine	HMDB0001257	bioa_021	GCST90200423	6:111242119-112017012	0.2842978112595742	0.1352418465821109	0.0355406797946949
MR-link 2	tyrosine	HMDB0000158	spermidine	HMDB0001257	bioa_021	GCST90200423	6:112114361-112614361	0.0845876978087815	0.4613579577268056	0.8545272886826378
MR-link 2	tyrosine	HMDB0000158	spermidine	HMDB0001257	bioa_021	GCST90200423	7:27926305-28426305	0.5445177526117779	0.5584513653399586	0.329535681774228
MR-link 2	tyrosine	HMDB0000158	spermidine	HMDB0001257	bioa_021	GCST90200423	10:64816186-65575478	1.174467268483353	1.2993551132317993	0.3660565176399645
MR-link 2	tyrosine	HMDB0000158	spermidine	HMDB0001257	bioa_021	GCST90200423	11:61310081-61810081	-0.3429283680076737	0.5741676236966688	0.550332628056667
MR-link 2	tyrosine	HMDB0000158	spermidine	HMDB0001257	bioa_021	GCST90200423	12:46678393-47435518	-0.1007793470325129	0.4635329486317728	0.8278843860049367
MR-link 2	tyrosine	HMDB0000158	spermidine	HMDB0001257	bioa_021	GCST90200423	12:56615040-57115040	-0.1180396306472264	0.4365538191514235	0.786860508321304
MR-link 2	tyrosine	HMDB0000158	spermidine	HMDB0001257	bioa_021	GCST90200423	12:57594049-58094049	0.8925447278976972	0.7021676611105282	0.2036832406784375
MR-link 2	tyrosine	HMDB0000158	spermidine	HMDB0001257	bioa_021	GCST90200423	12:59727701-60227701	0.5517298415762059	0.5025650328697852	0.272279709591909
MR-link 2	tyrosine	HMDB0000158	spermidine	HMDB0001257	bioa_021	GCST90200423	12:120845172-121674861	-0.1001539691837413	0.5055995019531947	0.8429750140928003
MR-link 2	tyrosine	HMDB0000158	spermidine	HMDB0001257	bioa_021	GCST90200423	12:122092964-122592964	0.363699774986946	0.5584527246706692	0.5148765225309276
MR-link 2	tyrosine	HMDB0000158	spermidine	HMDB0001257	bioa_021	GCST90200423	15:60649639-61149639	0.0426965275403909	1.2444299864229589	0.9726298644007716
MR-link 2	tyrosine	HMDB0000158	spermidine	HMDB0001257	bioa_021	GCST90200423	16:71153235-72438683	0.2931392280078231	0.2281768330182339	0.1988964478956833
MR-link 2	3-methyl-2-oxobutyrate	HMDB0000019	n6,n6,n6-trimethyllysine	HMDB0001325	GCST90199677	GCST90200344	4:88953670-89453670	-0.0172867204502981	0.1037446113448031	0.8676630388560849
MR-link 2	urate	HMDB0000289	leucine	HMDB0000687	M01604	met-d-Leu	4:9676051-10553081	-0.0036506659374055	0.0143900568730833	0.7997322463168695
MR-link 2	alanine	HMDB0000161	s-1-pyrroline-5-carboxylate	HMDB0001301	bioa_001	GCST90200381	1:206985954-207485954	0.1296852207170545	0.3400082357936714	0.7028931951502637
MR-link 2	alanine	HMDB0000161	s-1-pyrroline-5-carboxylate	HMDB0001301	bioa_001	GCST90200381	2:27143030-28594285	-0.4178338175852055	0.2680496326417845	0.1190454463912464
MR-link 2	alanine	HMDB0000161	s-1-pyrroline-5-carboxylate	HMDB0001301	bioa_001	GCST90200381	2:64958074-65458074	0.2392993893793122	0.3068529255458738	0.4354789121032479
MR-link 2	alanine	HMDB0000161	s-1-pyrroline-5-carboxylate	HMDB0001301	bioa_001	GCST90200381	3:71155270-71655270	0.6409545254176432	0.7062220189002238	0.3640990083152202
MR-link 2	alanine	HMDB0000161	s-1-pyrroline-5-carboxylate	HMDB0001301	bioa_001	GCST90200381	4:88976422-89476422	0.7222813021619532	0.4735310002220251	0.1271819356971499
MR-link 2	alanine	HMDB0000161	s-1-pyrroline-5-carboxylate	HMDB0001301	bioa_001	GCST90200381	7:72732874-73232874	-0.2321378000266733	0.7256723521146812	0.7490491370372834
MR-link 2	alanine	HMDB0000161	s-1-pyrroline-5-carboxylate	HMDB0001301	bioa_001	GCST90200381	8:145568681-146068681	0.0442484001322188	0.6854269533409011	0.9485275443721108
MR-link 2	alanine	HMDB0000161	s-1-pyrroline-5-carboxylate	HMDB0001301	bioa_001	GCST90200381	9:4040541-4540541	1.40852534717609	0.6903481581128246	0.0413193013132271
MR-link 2	alanine	HMDB0000161	s-1-pyrroline-5-carboxylate	HMDB0001301	bioa_001	GCST90200381	12:46636543-47713425	-0.1236138165133297	0.2504407538318037	0.6215992483833548
MR-link 2	alanine	HMDB0000161	s-1-pyrroline-5-carboxylate	HMDB0001301	bioa_001	GCST90200381	12:56615040-57115040	0.0639182925019614	0.2672923805007166	0.8110028491299739
MR-link 2	alanine	HMDB0000161	s-1-pyrroline-5-carboxylate	HMDB0001301	bioa_001	GCST90200381	12:59727701-60227701	0.5873902401536271	0.4459384062172872	0.1877714650590934
MR-link 2	alanine	HMDB0000161	s-1-pyrroline-5-carboxylate	HMDB0001301	bioa_001	GCST90200381	14:75116447-75616447	0.19700190012419	0.5519498552661921	0.721151753926502
MR-link 2	alanine	HMDB0000161	s-1-pyrroline-5-carboxylate	HMDB0001301	bioa_001	GCST90200381	16:69621701-70931491	-0.5019513689282604	0.2303129491452049	0.0292996047740232
MR-link 2	alanine	HMDB0000161	s-1-pyrroline-5-carboxylate	HMDB0001301	bioa_001	GCST90200381	17:40568584-41068584	0.0652853835659312	0.5443016185380778	0.9045279890293864
MR-link 2	alanine	HMDB0000161	s-1-pyrroline-5-carboxylate	HMDB0001301	bioa_001	GCST90200381	22:18906543-19406543	0.7273203670149936	1.1175453198826295	0.5151629643136925
MR-link 2	myo-inositol	HMDB0000211	n-acetylornithine	HMDB0003357	GCST90200401	bioa_023	16:24676314-25176314	0.0045966404276958	0.0754364469971654	0.9514118142445795
MR-link 2	adenosine	HMDB0000050	myo-inositol	HMDB0000211	M00555	M19934	1:109564880-110064880	0.0845460758429859	0.1962238977369306	0.6665662886311403
MR-link 2	adenosine	HMDB0000050	myo-inositol	HMDB0000211	M00555	M19934	6:96128415-96628415	0.7081487493430018	0.2509012991338049	0.0047662768291055
MR-link 2	leucine	HMDB0000687	kynurenine	HMDB0000684	met-d-Leu	bioa_027	2:27480940-28253616	-0.1119311747893563	0.1701850602885141	0.5107291827801894
MR-link 2	leucine	HMDB0000687	kynurenine	HMDB0000684	met-d-Leu	bioa_027	2:64975088-65475088	-0.2919728322865006	0.6395894764512954	0.6480302052365474
MR-link 2	leucine	HMDB0000687	kynurenine	HMDB0000684	met-d-Leu	bioa_027	2:165251927-165751927	-0.1124293040280791	0.3640005707852249	0.7574194825583078
MR-link 2	leucine	HMDB0000687	kynurenine	HMDB0000684	met-d-Leu	bioa_027	3:135548658-136048658	0.1466470997405478	0.4478143512024759	0.7433101767510542
MR-link 2	leucine	HMDB0000687	kynurenine	HMDB0000684	met-d-Leu	bioa_027	4:88670985-89475171	-0.0237020097241821	0.0696009643008612	0.7334488521157154
MR-link 2	leucine	HMDB0000687	kynurenine	HMDB0000684	met-d-Leu	bioa_027	8:76204025-76704025	-0.0089054189458702	0.4298886160786306	0.9834724906751884
MR-link 2	leucine	HMDB0000687	kynurenine	HMDB0000684	met-d-Leu	bioa_027	12:56220625-57115338	-0.1069245823697425	0.2064361587412559	0.60448986340873
MR-link 2	leucine	HMDB0000687	kynurenine	HMDB0000684	met-d-Leu	bioa_027	12:111660219-112160219	4.598610802322865	1.270076368141618	0.0002937665327504
MR-link 2	leucine	HMDB0000687	kynurenine	HMDB0000684	met-d-Leu	bioa_027	16:69315747-70908300	0.137157807152938	0.1228656418393416	0.264283672671242
MR-link 2	leucine	HMDB0000687	kynurenine	HMDB0000684	met-d-Leu	bioa_027	16:71899923-72399923	-0.3821260301176743	0.2572088318703048	0.1373678855537947
MR-link 2	leucine	HMDB0000687	kynurenine	HMDB0000684	met-d-Leu	bioa_027	19:49054215-49554215	-0.0489041971440067	0.2515181617104169	0.8458344669360339
MR-link 2	leucine	HMDB0000687	kynurenine	HMDB0000684	met-d-Leu	bioa_027	22:18665282-19165282	0.0620675480302718	0.3259857812689348	0.8489960455351685
MR-link 2	citrate	HMDB0000094	urate	HMDB0000289	met-d-Citrate	M01604	1:206967359-207467359	0.1105725846553186	0.3395515778155553	0.7446944965055837
MR-link 2	citrate	HMDB0000094	urate	HMDB0000289	met-d-Citrate	M01604	2:6909613-7409613	0.0396820353860201	0.6035573987619314	0.9475793225414272
MR-link 2	citrate	HMDB0000094	urate	HMDB0000289	met-d-Citrate	M01604	2:211290507-211790507	1.38943176817484	0.7385656280740713	0.059936965388048
MR-link 2	citrate	HMDB0000094	urate	HMDB0000289	met-d-Citrate	M01604	2:241907241-242693157	1.693670929765117	0.8393653288541613	0.0436121483738302
MR-link 2	citrate	HMDB0000094	urate	HMDB0000289	met-d-Citrate	M01604	4:77164144-77664144	0.4535660363859842	1.536707275400618	0.7678758736064795
MR-link 2	citrate	HMDB0000094	urate	HMDB0000289	met-d-Citrate	M01604	5:14438417-15122542	0.0292430291858278	0.1299380875673744	0.8219376079676054
MR-link 2	citrate	HMDB0000094	urate	HMDB0000289	met-d-Citrate	M01604	5:43252947-44074677	0.2868237956752923	0.3766190117233807	0.4463134280398063
MR-link 2	citrate	HMDB0000094	urate	HMDB0000289	met-d-Citrate	M01604	5:176569252-177069252	0.6427569765797968	1.5682175427792198	0.6819052183147505
MR-link 2	citrate	HMDB0000094	urate	HMDB0000289	met-d-Citrate	M01604	6:18111878-18611878	0.619810909184394	0.4351305973015577	0.1543234761580142
MR-link 2	citrate	HMDB0000094	urate	HMDB0000289	met-d-Citrate	M01604	7:72772933-73272933	-0.2141572014343095	0.3993614449908794	0.5917864277817901
MR-link 2	citrate	HMDB0000094	urate	HMDB0000289	met-d-Citrate	M01604	8:126256694-126756694	0.2280714661138577	0.4549136349374872	0.6161240251420848
MR-link 2	citrate	HMDB0000094	urate	HMDB0000289	met-d-Citrate	M01604	9:95648531-96148531	0.2447781051147754	0.5891372397910474	0.6777863731025542
MR-link 2	citrate	HMDB0000094	urate	HMDB0000289	met-d-Citrate	M01604	9:135899500-136399500	-1.384481227740122	0.980404006375562	0.1579046850957251
MR-link 2	citrate	HMDB0000094	urate	HMDB0000289	met-d-Citrate	M01604	10:64654071-65607438	0.5905391483758182	0.6108655228546264	0.333681382101735
MR-link 2	citrate	HMDB0000094	urate	HMDB0000289	met-d-Citrate	M01604	10:94589724-95089724	-0.2019063002762337	0.8117372243110587	0.8035668771833318
MR-link 2	citrate	HMDB0000094	urate	HMDB0000289	met-d-Citrate	M01604	11:13111524-13611524	-1.3776140561576562	0.7840778426457127	0.0789201381932494
MR-link 2	citrate	HMDB0000094	urate	HMDB0000289	met-d-Citrate	M01604	11:61356683-61856683	-1.1213312279724583	0.5945796561789641	0.0593053817090204
MR-link 2	citrate	HMDB0000094	urate	HMDB0000289	met-d-Citrate	M01604	12:20812570-21569526	-0.6682802186558349	0.4229513175964622	0.1140975879174879
MR-link 2	citrate	HMDB0000094	urate	HMDB0000289	met-d-Citrate	M01604	12:120844110-121665390	-0.5019843693074446	0.4586007365305967	0.2736919126382362
MR-link 2	citrate	HMDB0000094	urate	HMDB0000289	met-d-Citrate	M01604	14:55030981-55530981	-1.319400204618965	0.8339204565527875	0.1136117861940923
MR-link 2	citrate	HMDB0000094	urate	HMDB0000289	met-d-Citrate	M01604	14:102387585-102887585	0.2557562138880182	0.7491188826921248	0.7327954140416102
MR-link 2	citrate	HMDB0000094	urate	HMDB0000289	met-d-Citrate	M01604	15:42429423-42929423	-1.2523415414597685	0.5058787012236746	0.0133021174657791
MR-link 2	citrate	HMDB0000094	urate	HMDB0000289	met-d-Citrate	M01604	15:43028726-45186579	0.0979210412414229	0.5572237013843357	0.860505895986869
MR-link 2	citrate	HMDB0000094	urate	HMDB0000289	met-d-Citrate	M01604	17:6092241-7020419	-0.0193299832607193	0.082514489575169	0.814781830274718
MR-link 2	citrate	HMDB0000094	urate	HMDB0000289	met-d-Citrate	M01604	17:57343504-58184169	1.7485928931638743	0.8273076200709842	0.0345499100680133
MR-link 2	citrate	HMDB0000094	urate	HMDB0000289	met-d-Citrate	M01604	22:18883605-19740639	0.0662417396515183	0.2149418118647034	0.7579419289608993
MR-link 2	citrate	HMDB0000094	isoleucine	HMDB0000172	M01564	GCST90200399	5:14625868-15125868	-0.049101685888845	0.1844424831463783	0.7900722525559224
MR-link 2	citrate	HMDB0000094	isoleucine	HMDB0000172	M01564	GCST90200399	17:6345930-6933878	-0.0073541291995815	0.0921690120679907	0.9364045908214008
MR-link 2	tryptophan	HMDB0000929	kynurenine	HMDB0000684	GCST90200441	bioa_027	6:111301079-112053797	0.3205522943038451	0.1265487342396669	0.0113079862050027
MR-link 2	urate	HMDB0000289	stearoyl sphingomyelin (d18:1/18:0)	HMDB0001348	M01604	GCST90200335	4:9676051-10553081	-0.0730121685756898	0.0418977763929776	0.081398906583993
MR-link 2	spermidine	HMDB0001257	4-acetamidobutanoate	HMDB0003681	bioa_033	GCST90200311	1:247760300-248289451	-0.0274159665879812	0.0881297774313074	0.7557350140308599
MR-link 2	spermidine	HMDB0001257	4-acetamidobutanoate	HMDB0003681	bioa_033	GCST90200311	19:54070939-54570939	0.0890735443530459	0.1649311521011002	0.5891521997967815
MR-link 2	uridine	HMDB0000296	1-(1-enyl-stearoyl)-2-arachidonoyl-gpe (p-18:0/20:4)*	HMDB0005779	M00606	GCST90200058	1:20665172-21165172	-0.0043120956926632	0.2221347200032539	0.9845123783134878
MR-link 2	uridine	HMDB0000296	1-(1-enyl-stearoyl)-2-arachidonoyl-gpe (p-18:0/20:4)*	HMDB0005779	M00606	GCST90200058	7:47852911-48352911	-0.2014669678499434	0.2255926096242144	0.3718268655426088
MR-link 2	uridine	HMDB0000296	1-(1-enyl-stearoyl)-2-arachidonoyl-gpe (p-18:0/20:4)*	HMDB0005779	M00606	GCST90200058	22:50721752-51221752	-0.0517967792334799	0.2040763819930899	0.799641769322134
MR-link 2	guanidinoacetate	HMDB0000128	docosahexaenoate (dha; 22:6n3)	HMDB0002183	GCST90200384	M19323	6:131647278-132147278	-0.3524742047794609	0.210612110358655	0.094215049645438
MR-link 2	guanidinoacetate	HMDB0000128	docosahexaenoate (dha; 22:6n3)	HMDB0002183	GCST90200384	M19323	12:101043-601043	-0.2243208618654271	0.1404669590313933	0.1102734383874456
MR-link 2	cystathionine	HMDB0000099	ornithine	HMDB0000214	GCST90200383	GCST90200404	1:70631670-71131670	-0.061018463403118	0.1387083169942181	0.6600060124733058
MR-link 2	cystathionine	HMDB0000099	ornithine	HMDB0000214	GCST90200383	GCST90200404	19:33152807-33652807	0.1530052784874952	0.1783517112669083	0.3909559037648547
MR-link 2	histidine	HMDB0000177	glycine	HMDB0000123	M00059	met-d-Gly	4:9731889-10602550	-0.0385571915087285	0.0389761273968187	0.3225401192608345
MR-link 2	alpha-tocopherol	HMDB0001893	glutamate	HMDB0000148	GCST90200302	GCST90200412	1:62651807-63403953	0.2304388170259481	0.2991088137907446	0.4410519735813538
MR-link 2	5-acetylamino-6-formylamino-3-methyluracil	HMDB0011105	heme	HMDB0003178	GCST90200680	M32593	8:17743764-18765840	0.0233862261325495	0.0252370331668702	0.3541015077331988
MR-link 2	glutamine	HMDB0000641	2-hydroxyphenylacetate	HMDB0000669	GCST90200419	GCST90200369	12:56335248-57115338	-0.0616979372292438	0.0893209617523814	0.4897263006935053
MR-link 2	aspartate	HMDB0000191	2-hydroxyglutarate	HMDB0059655	GCST90200370	M37253	3:56598999-57098999	-0.0784280841200461	0.1315147140239712	0.5509450694335576
MR-link 2	glycohyocholate	HMDB0000138	kynurenine	HMDB0000684	GCST90199935	M15140	10:45742470-46242470	0.0180411624795891	0.2317789560447959	0.9379570829006662
MR-link 2	glycohyocholate	HMDB0000138	kynurenine	HMDB0000684	GCST90199935	M15140	17:28409010-28909010	-0.0415018488288012	0.1647767550598405	0.8011437650671354
MR-link 2	tyrosine	HMDB0000158	alpha-ketoglutarate	HMDB0000208	GCST90200427	M33453	6:111308006-112158646	-0.0803485287719645	0.1318919359699599	0.5423920743939195
MR-link 2	kynurenine	HMDB0000684	guanidinoacetate	HMDB0000128	bioa_027	GCST90200384	1:241473615-241973615	-0.148480662625502	0.2645152752352173	0.5745718127128696
MR-link 2	kynurenine	HMDB0000684	guanidinoacetate	HMDB0000128	bioa_027	GCST90200384	5:176563404-177063404	-0.3665724733424809	0.5154126936876959	0.4769471266458062
MR-link 2	kynurenine	HMDB0000684	guanidinoacetate	HMDB0000128	bioa_027	GCST90200384	8:39556267-40056267	-0.0649450297002532	0.1623941099750817	0.689213729918829
MR-link 2	kynurenine	HMDB0000684	guanidinoacetate	HMDB0000128	bioa_027	GCST90200384	12:111634608-113433486	-0.2899873937806199	0.1692578849568104	0.0866596878189072
MR-link 2	kynurenine	HMDB0000684	guanidinoacetate	HMDB0000128	bioa_027	GCST90200384	16:87568569-88128476	0.0167685117552682	0.0833579345627225	0.8405713134781403
MR-link 2	tryptophan	HMDB0000929	creatine	HMDB0000064	M00054	M27718	3:20813578-21313578	0.2106197950571457	0.1311499579018162	0.1082857002531931
MR-link 2	tryptophan	HMDB0000929	creatine	HMDB0000064	M00054	M27718	3:189559163-190059163	0.7453213316546169	0.3320281831694266	0.0247839797272603
MR-link 2	tryptophan	HMDB0000929	creatine	HMDB0000064	M00054	M27718	4:156579823-157079823	0.1942394922850818	0.1841255185883384	0.2914574424520403
MR-link 2	tryptophan	HMDB0000929	creatine	HMDB0000064	M00054	M27718	5:142947848-143447848	0.2145192258420436	0.1994051665219307	0.2820186242692499
MR-link 2	tryptophan	HMDB0000929	creatine	HMDB0000064	M00054	M27718	5:153760041-154260041	0.5702291481851247	0.403218692649726	0.1573051731420457
MR-link 2	tryptophan	HMDB0000929	creatine	HMDB0000064	M00054	M27718	6:111281159-111781159	-0.0165600944262222	0.2002797822682736	0.9341021686039476
MR-link 2	tryptophan	HMDB0000929	creatine	HMDB0000064	M00054	M27718	6:125293311-125793311	-0.165331073967474	0.2530794265145221	0.5135774487763135
MR-link 2	tryptophan	HMDB0000929	creatine	HMDB0000064	M00054	M27718	7:14057409-14557409	0.2757995800908546	0.1650701163217911	0.094760674161645
MR-link 2	tryptophan	HMDB0000929	creatine	HMDB0000064	M00054	M27718	11:116404435-116904435	0.0329250327741992	0.1547367167258846	0.8314977869492093
MR-link 2	tryptophan	HMDB0000929	creatine	HMDB0000064	M00054	M27718	16:53794515-54294515	0.3765386804875121	0.6538515727049621	0.564697704205284
MR-link 2	urate	HMDB0000289	kynurenine	HMDB0000684	GCST90200307	M15140	4:9672167-10439135	0.1197724898717515	0.0800923025735214	0.1348020676180334
MR-link 2	urate	HMDB0000289	kynurenine	HMDB0000684	GCST90200307	M15140	4:88802323-89302323	0.1126751440275893	0.1719645299093723	0.5123240800689803
MR-link 2	2-hydroxyglutarate	HMDB0059655	kynurenine	HMDB0000684	GCST90199865	GCST90199636	2:242459363-242959363	-0.0524692300763958	0.1650148796342237	0.7505102271640335
MR-link 2	2-hydroxyglutarate	HMDB0059655	kynurenine	HMDB0000684	GCST90199865	GCST90199636	14:91386532-91886532	0.0311956874233094	0.1491387924614702	0.8343138235253111
MR-link 2	histidine	HMDB0000177	alpha-ketobutyrate	HMDB0000005	met-d-His	GCST90200438	1:168963261-169463261	0.7121536573840874	0.5706694767879967	0.2120579143115759
MR-link 2	histidine	HMDB0000177	alpha-ketobutyrate	HMDB0000005	met-d-His	GCST90200438	2:27491237-27991237	-2.0261343951341466	0.94636682821876	0.0322771896993696
MR-link 2	histidine	HMDB0000177	alpha-ketobutyrate	HMDB0000005	met-d-His	GCST90200438	2:211290507-212074453	-0.7537559300027896	0.3494673905392804	0.0310157505625579
MR-link 2	histidine	HMDB0000177	alpha-ketobutyrate	HMDB0000005	met-d-His	GCST90200438	3:148408762-149190142	0.238400131178485	0.3006924133752513	0.4278726796554927
MR-link 2	histidine	HMDB0000177	alpha-ketobutyrate	HMDB0000005	met-d-His	GCST90200438	6:134622121-135122121	-0.3168412049332408	0.6068630485999675	0.6016029926585791
MR-link 2	histidine	HMDB0000177	alpha-ketobutyrate	HMDB0000005	met-d-His	GCST90200438	11:8005408-8505408	0.9305246448235344	1.1788508592943003	0.4299081056133087
MR-link 2	histidine	HMDB0000177	alpha-ketobutyrate	HMDB0000005	met-d-His	GCST90200438	12:46932531-47432531	0.5543311074339732	0.6390129254384942	0.3856789155349392
MR-link 2	histidine	HMDB0000177	alpha-ketobutyrate	HMDB0000005	met-d-His	GCST90200438	12:56610020-57110020	0.5421204590253097	0.4079390827492917	0.1838727040377588
MR-link 2	histidine	HMDB0000177	alpha-ketobutyrate	HMDB0000005	met-d-His	GCST90200438	12:95659569-96755187	0.046403171734461	0.1042290695658955	0.6561725231811133
MR-link 2	histidine	HMDB0000177	alpha-ketobutyrate	HMDB0000005	met-d-His	GCST90200438	14:21241151-21765620	0.0225578447126331	0.2620914702118403	0.931411888184088
MR-link 2	histidine	HMDB0000177	alpha-ketobutyrate	HMDB0000005	met-d-His	GCST90200438	14:24625832-25125832	-0.747092096807819	0.9800092239624296	0.4458620593218381
MR-link 2	histidine	HMDB0000177	alpha-ketobutyrate	HMDB0000005	met-d-His	GCST90200438	14:94599201-95099201	-0.4228118473540143	0.801490834536448	0.5978243872636069
MR-link 2	histidine	HMDB0000177	alpha-ketobutyrate	HMDB0000005	met-d-His	GCST90200438	15:43028726-45092210	0.0760092901549502	0.5031656837711225	0.879926689478277
MR-link 2	histidine	HMDB0000177	alpha-ketobutyrate	HMDB0000005	met-d-His	GCST90200438	20:38915692-39415692	0.022741751088489	0.5523660142998451	0.9671591542889854
MR-link 2	caffeine	HMDB0001847	taurocholate	HMDB0000036	GCST90200436	GCST90200333	15:56384745-56884745	-0.2025864646961478	0.2349776455966533	0.3886038383362865
MR-link 2	caffeine	HMDB0001847	taurocholate	HMDB0000036	GCST90200436	GCST90200333	15:57044800-57544800	0.0		1.0
MR-link 2	docosahexaenoate (dha; 22:6n3)	HMDB0002183	taurocholate	HMDB0000036	GCST90199651	M18497	11:61376206-61876206	-0.3530926408973421	0.4037920992173844	0.3818777683606422
MR-link 2	glutamine	HMDB0000641	glycine	HMDB0000123	GCST90200419	M32338	12:56335248-57115338	-0.0098348844823288	0.0738755876464552	0.8940924163868872
MR-link 2	tyrosine	HMDB0000158	methionine	HMDB0000696	bioa_021	bioa_013	4:99820973-100320973	0.4797829309449146	0.2897460344900174	0.0977473338378145
MR-link 2	tyrosine	HMDB0000158	methionine	HMDB0000696	bioa_021	bioa_013	4:148735862-149235862	0.4381335874836359	0.3250690412267876	0.1777172412840874
MR-link 2	tyrosine	HMDB0000158	methionine	HMDB0000696	bioa_021	bioa_013	6:111242119-112017012	0.0590646380661081	0.0665585193862939	0.3748586674921769
MR-link 2	tyrosine	HMDB0000158	methionine	HMDB0000696	bioa_021	bioa_013	6:112114361-112614361	0.0206585450666877	0.2244343327509178	0.9266605628025236
MR-link 2	tyrosine	HMDB0000158	methionine	HMDB0000696	bioa_021	bioa_013	7:27926305-28426305	0.2813887083140747	0.2785364380256954	0.3123802211511833
MR-link 2	tyrosine	HMDB0000158	methionine	HMDB0000696	bioa_021	bioa_013	8:8933358-9433358	0.3039719828352236	0.3380693138378406	0.3685775588200055
MR-link 2	tyrosine	HMDB0000158	methionine	HMDB0000696	bioa_021	bioa_013	10:64816186-65575478	-0.1630178438326718	0.4368921593322367	0.7090512275764842
MR-link 2	tyrosine	HMDB0000158	methionine	HMDB0000696	bioa_021	bioa_013	11:61310081-61810081	0.64841287788981	0.3123308110694707	0.0378897717050481
MR-link 2	tyrosine	HMDB0000158	methionine	HMDB0000696	bioa_021	bioa_013	12:20701307-21201307	0.5543082528473611	0.3695940846352981	0.1336724957841361
MR-link 2	tyrosine	HMDB0000158	methionine	HMDB0000696	bioa_021	bioa_013	12:46678393-47435518	1.634227784904661	0.5806896466366599	0.0048885441350201
MR-link 2	tyrosine	HMDB0000158	methionine	HMDB0000696	bioa_021	bioa_013	12:56615040-57115040	1.0982194332272623	0.2703426353118862	4.8586532813433936e-05
MR-link 2	tyrosine	HMDB0000158	methionine	HMDB0000696	bioa_021	bioa_013	12:57594049-58094049	0.9817803283329688	0.2975019241005588	0.0009665706418892
MR-link 2	tyrosine	HMDB0000158	methionine	HMDB0000696	bioa_021	bioa_013	12:59727701-60227701	0.8465216678082936	0.2376367891470415	0.0003676898979736
MR-link 2	tyrosine	HMDB0000158	methionine	HMDB0000696	bioa_021	bioa_013	12:120845172-121674861	0.9934473292028244	0.2243896183037538	9.540584417471948e-06
MR-link 2	tyrosine	HMDB0000158	methionine	HMDB0000696	bioa_021	bioa_013	12:122092964-122592964	0.1877188180356896	0.2791608464471846	0.5013038567303103
MR-link 2	tyrosine	HMDB0000158	methionine	HMDB0000696	bioa_021	bioa_013	15:60649639-61149639	0.5822350181032434	0.3611019289866157	0.1068783770294665
MR-link 2	tyrosine	HMDB0000158	methionine	HMDB0000696	bioa_021	bioa_013	16:71153235-72438683	-0.118589645687261	0.0851387486870413	0.1636504493428312
MR-link 2	citrulline	HMDB0000904	threonine	HMDB0000167	M02132	M01284	10:97115163-97871266	0.1779693061121816	0.1591459182355435	0.2634484759012845
MR-link 2	cytidine	HMDB0000089	uridine	HMDB0000296	GCST90200429	M00606	15:85255020-85755020	0.0264083251836923	0.1365101579517409	0.8466040644344164
MR-link 2	caffeine	HMDB0001847	3-aminoisobutyrate	HMDB0002166	M00569	GCST90200310	7:17037106-17537106	-0.0399856079772318	0.1787759032359756	0.8230193070290275
MR-link 2	caffeine	HMDB0001847	3-aminoisobutyrate	HMDB0002166	M00569	GCST90200310	15:74777880-75277880	-0.2930912097123043	0.1618983451974273	0.0702429249695802
MR-link 2	caffeine	HMDB0001847	asparagine	HMDB0000168	GCST90200436	GCST90200452	15:56384745-56884745	0.0160001792335301	0.26718457341805	0.9522477303314432
MR-link 2	caffeine	HMDB0001847	asparagine	HMDB0000168	GCST90200436	GCST90200452	15:57044800-57544800	-0.3950512648754996	0.5354159132287452	0.4606116972736434
MR-link 2	dehydroepiandrosterone sulfate (dhea-s)	HMDB0001032	asparagine	HMDB0000168	GCST90199673	GCST90200452	5:77737524-78237524	-1.8787097488229216	2.1809623707130217	0.389010515107978
MR-link 2	dehydroepiandrosterone sulfate (dhea-s)	HMDB0001032	asparagine	HMDB0000168	GCST90199673	GCST90200452	7:98825038-100067196	-0.0108072995480184	0.0939936834278629	0.9084617687175892
MR-link 2	dehydroepiandrosterone sulfate (dhea-s)	HMDB0001032	asparagine	HMDB0000168	GCST90199673	GCST90200452	13:22064146-22564146	0.3481636003831155	0.20896649590333	0.0956891896460332
MR-link 2	dehydroepiandrosterone sulfate (dhea-s)	HMDB0001032	asparagine	HMDB0000168	GCST90199673	GCST90200452	16:81331584-81831584	0.2504018540081815	0.181440141156751	0.1675621094820804
MR-link 2	4-acetamidobutanoate	HMDB0003681	2-hydroxyglutarate	HMDB0059655	GCST90200311	M37253	8:18005709-18505709	0.0293511865253641	0.0902181376401722	0.7449269678153256
MR-link 2	paraxanthine	HMDB0001860	alanine	HMDB0000161	GCST90199654	met-d-Ala	19:41091229-41591229	0.0767735888039396	0.0640169635089727	0.2304231889361614
MR-link 2	7-methylxanthine	HMDB0001991	1-methylnicotinamide	HMDB0000699	GCST90199754	GCST90200406	1:197801712-198301712	0.1085512416642472	0.3363208757996994	0.746876297212338
MR-link 2	7-methylxanthine	HMDB0001991	1-methylnicotinamide	HMDB0000699	GCST90199754	GCST90200406	15:74777880-75578595	0.1676646719951861	0.1924301339844286	0.3835895300958747
MR-link 2	n-acetylornithine	HMDB0003357	1-methylurate	HMDB0003099	bioa_023	M34395	2:72878681-74437061	-0.0139309380528775	0.0281568222539989	0.6207678209615497
MR-link 2	n-acetylornithine	HMDB0003357	1-methylurate	HMDB0003099	bioa_023	M34395	5:950573-1450573	-0.0990537291180395	0.3211919244150369	0.7577823887611144
MR-link 2	n-acetylornithine	HMDB0003357	1-methylurate	HMDB0003099	bioa_023	M34395	14:23348952-23848952	-0.1644597873263737	0.3633842634070953	0.6508525162722394
MR-link 2	n-acetylornithine	HMDB0003357	1-methylurate	HMDB0003099	bioa_023	M34395	17:37301988-37801988	0.1505325881761443	0.4308407238415964	0.7267945401611617
MR-link 2	4-acetamidobutanoate	HMDB0003681	alpha-tocopherol	HMDB0001893	M01558	GCST90200302	8:18010431-18510431	0.051963473049822	0.0509357711733574	0.3076447952447061
MR-link 2	4-acetamidobutanoate	HMDB0003681	alpha-tocopherol	HMDB0001893	M01558	GCST90200302	18:22536478-23036478	0.2622519083262845	0.2206362494293955	0.2345905731417971
MR-link 2	sphinganine-1-phosphate	HMDB0001383	phosphate	HMDB0001429	GCST90199845	M11438	17:74160792-74669333	0.2167377686182219	0.1681651502763732	0.1974541378428419
MR-link 2	pantothenate	HMDB0000210	theobromine	HMDB0002825	M01508	M18392	2:27200724-27700724	0.2498103885526983	0.1919200713178098	0.1930402865996406
MR-link 2	citrulline	HMDB0000904	valine	HMDB0000883	M02132	M01649	10:97115163-97871266	-0.1014686591294789	0.1418596452017563	0.4744391271426164
MR-link 2	glutamine	HMDB0000641	2-hydroxyglutarate	HMDB0059655	M00053	GCST90199865	12:56615040-57115040	0.077388628073664	0.104923277083091	0.4607736674345069
MR-link 2	5,6-dihydrothymine	HMDB0000079	phenylethylamine	HMDB0012275	GCST90200339	bioa_015	22:50721854-51221854	-0.1707192712258721	0.1898944958670686	0.3686411058338118
MR-link 2	creatine	HMDB0000064	glutamate	HMDB0000148	GCST90200323	GCST90200412	2:211290507-211790507	0.2550007911637093	0.0765965523526212	0.0008711401131766
MR-link 2	creatine	HMDB0000064	glutamate	HMDB0000148	GCST90200323	GCST90200412	15:45404327-45904327	0.1680234827889306	0.129945789995862	0.1960015405757642
MR-link 2	dehydroepiandrosterone sulfate (dhea-s)	HMDB0001032	glycerol	HMDB0000131	M32425	M15122	7:98868801-99739571	-0.1407099330097373	0.1198400101767327	0.2403356674500404
MR-link 2	dehydroepiandrosterone sulfate (dhea-s)	HMDB0001032	glycerol	HMDB0000131	M32425	M15122	19:48115523-48615523	0.0262586666997207	0.1395346045096048	0.850729680457565
MR-link 2	tryptophan	HMDB0000929	glycerol	HMDB0000131	bioa_020	M15122	2:27480940-27980940	1.0368086175706617	0.5139682755682685	0.0436681899024541
MR-link 2	tryptophan	HMDB0000929	glycerol	HMDB0000131	bioa_020	M15122	4:156560755-157060755	-0.0618380582655193	0.1722215265647539	0.7195493489209368
MR-link 2	tryptophan	HMDB0000929	glycerol	HMDB0000131	bioa_020	M15122	6:111336667-112095774	-0.2286805937038689	0.1946891583490724	0.2401574389210885
MR-link 2	2-aminobutyrate	HMDB0000452	heme	HMDB0003178	M32348	M32593	2:64958074-65458074	0.1053643105604675	0.1356194404987067	0.4372109527958883
MR-link 2	2-aminobutyrate	HMDB0000452	heme	HMDB0003178	M32348	M32593	4:88993818-89493818	-0.0084898964181759	0.2068475196117274	0.967260638007647
MR-link 2	taurine	HMDB0000251	citrate	HMDB0000094	bioa_034	met-d-Citrate	19:54074995-54574995	0.0124372887796802	0.0380866481140165	0.7440064023465799
MR-link 2	methionine	HMDB0000696	glycerol	HMDB0000131	bioa_013	GCST90200325	5:89993899-90493899	0.2392330036827777	0.2324826086807558	0.3034626977916277
MR-link 2	methionine	HMDB0000696	glycerol	HMDB0000131	bioa_013	GCST90200325	12:46900176-47464292	0.2770031252392967	0.2078988231760868	0.1827307832952146
MR-link 2	methionine	HMDB0000696	glycerol	HMDB0000131	bioa_013	GCST90200325	12:56615040-57115040	0.6613291394264795	0.4004705397180054	0.0986609553388406
MR-link 2	aspartate	HMDB0000191	n-acetylornithine	HMDB0003357	bioa_004	bioa_023	2:211431243-211931243	0.3970280587598496	0.1576244023025868	0.0117747642371624
MR-link 2	aspartate	HMDB0000191	n-acetylornithine	HMDB0003357	bioa_004	bioa_023	4:178111051-178611051	0.0529483644053742	0.054465403984626	0.3309775570989746
MR-link 2	aspartate	HMDB0000191	n-acetylornithine	HMDB0003357	bioa_004	bioa_023	12:101969766-102469766	0.1068213748207236	0.0807164533424071	0.1856973661681519
MR-link 2	arginine	HMDB0000517	sphingosine 1-phosphate	HMDB0000277	GCST90200372	GCST90199657	6:131644358-132148208	-0.2044235058319696	0.1746788136017472	0.2418874236869301
MR-link 2	arginine	HMDB0000517	sphingosine 1-phosphate	HMDB0000277	GCST90200372	GCST90199657	10:99896895-100396895	-0.1355599629995206	0.1529452518312808	0.3754397348427133
MR-link 2	5-methylthioadenosine (mta)	HMDB0001173	kynurenate	HMDB0000715	GCST90200359	GCST90200454	2:211290507-211790507	0.7499429390432897	0.1968842516118822	0.0001394989393631
MR-link 2	5-methylthioadenosine (mta)	HMDB0001173	kynurenate	HMDB0000715	GCST90200359	GCST90200454	6:149659491-150411114	0.096478555267417	0.2065877413699904	0.6404926744590277
MR-link 2	5-methylthioadenosine (mta)	HMDB0001173	kynurenate	HMDB0000715	GCST90200359	GCST90200454	6:160319068-160819068	0.4453535218509908	0.192674312155455	0.020809019112362
MR-link 2	5-methylthioadenosine (mta)	HMDB0001173	kynurenate	HMDB0000715	GCST90200359	GCST90200454	16:16009596-16509596	0.3872631894818222	0.3300314698217821	0.2406302600552611
MR-link 2	creatine	HMDB0000064	glycerophosphorylcholine (gpc)	HMDB0000086	M27718	GCST90199629	2:211346498-211846498	-0.2194180992827094	0.0974403600606402	0.0243336832092636
MR-link 2	glutamine	HMDB0000641	xanthine	HMDB0000292	GCST90200419	M03147	12:56335248-57115338	-0.0495236885573256	0.0902764757140181	0.5832950865949897
MR-link 2	glycerol 3-phosphate	HMDB0000126	methionine	HMDB0000696	GCST90199638	M01302	1:20921386-22251981	0.1144949226899652	0.0521887674167658	0.0282453746392092
MR-link 2	sarcosine	HMDB0000271	allantoin	HMDB0000462	bioa_031	GCST90200286	1:157842259-158342259	-0.5894193583992918	0.7501756740134301	0.4320383176226259
MR-link 2	sarcosine	HMDB0000271	allantoin	HMDB0000462	bioa_031	GCST90200286	9:136282183-136851769	0.0243620226301315	0.1302576625898192	0.8516375206872228
MR-link 2	beta-alanine	HMDB0000056	heme	HMDB0003178	GCST90200361	M32593	3:30500404-31000404	0.0638566133628163	0.1081232501919023	0.5547945281572833
MR-link 2	dehydroepiandrosterone sulfate (dhea-s)	HMDB0001032	choline	HMDB0000097	M32425	GCST90200327	7:98868801-99739571	-0.0304801706859031	0.1076727239592141	0.7771142596049678
MR-link 2	dehydroepiandrosterone sulfate (dhea-s)	HMDB0001032	choline	HMDB0000097	M32425	GCST90200327	19:48115523-48615523	0.1663340984219596	0.1685952786902209	0.3238445983422028
MR-link 2	tryptophan	HMDB0000929	cysteine	HMDB0000574	GCST90200441	GCST90200439	4:156527528-157027528	0.2141795001547151	0.4612719035367372	0.6424158104279556
MR-link 2	tryptophan	HMDB0000929	cysteine	HMDB0000574	GCST90200441	GCST90200439	6:111301079-112053797	-0.0002831475641399	0.1380465958046642	0.9983634590180808
MR-link 2	stearoyl sphingomyelin (d18:1/18:0)	HMDB0001348	phenylalanine	HMDB0000159	GCST90200335	met-d-Phe	8:113373776-113873776	-0.0383845643232778	0.0768195896480927	0.6173063599615585
MR-link 2	stearoyl sphingomyelin (d18:1/18:0)	HMDB0001348	phenylalanine	HMDB0000159	GCST90200335	met-d-Phe	11:61368608-61868608	-0.166628152533017	0.0666447413936863	0.0124107596136855
MR-link 2	stearoyl sphingomyelin (d18:1/18:0)	HMDB0001348	phenylalanine	HMDB0000159	GCST90200335	met-d-Phe	14:63982386-64482386	-0.0802749907563471	0.0349296039310152	0.0215507751601527
MR-link 2	stearoyl sphingomyelin (d18:1/18:0)	HMDB0001348	phenylalanine	HMDB0000159	GCST90200335	met-d-Phe	19:8013648-8513648	-0.0027853811877281	0.0183853557953013	0.8795813200725191
MR-link 2	stearoyl sphingomyelin (d18:1/18:0)	HMDB0001348	phenylalanine	HMDB0000159	GCST90200335	met-d-Phe	19:45165640-45665640	-0.1238487065641805	0.0498809016484357	0.013032194960894
MR-link 2	citrate	HMDB0000094	eicosapentaenoate (epa; 20:5n3)	HMDB0001999	met-d-Citrate	M18467	1:206967359-207467359	0.2358039638090618	0.2897021250749015	0.4156717776886209
MR-link 2	citrate	HMDB0000094	eicosapentaenoate (epa; 20:5n3)	HMDB0001999	met-d-Citrate	M18467	2:6909613-7409613	0.1447623076497764	0.5305340097772697	0.7849596795802669
MR-link 2	citrate	HMDB0000094	eicosapentaenoate (epa; 20:5n3)	HMDB0001999	met-d-Citrate	M18467	2:211290507-211790507	-0.6204634257861212	0.5185723599171317	0.2315078182019935
MR-link 2	citrate	HMDB0000094	eicosapentaenoate (epa; 20:5n3)	HMDB0001999	met-d-Citrate	M18467	2:241907241-242693157	0.485175007303691	0.6653954261765291	0.4659081361830207
MR-link 2	citrate	HMDB0000094	eicosapentaenoate (epa; 20:5n3)	HMDB0001999	met-d-Citrate	M18467	4:77164144-77664144	-0.8914913939248279	0.67557119141908	0.186964820339285
MR-link 2	citrate	HMDB0000094	eicosapentaenoate (epa; 20:5n3)	HMDB0001999	met-d-Citrate	M18467	5:14438417-15122542	0.0180489989509314	0.1308088551331742	0.8902562656023831
MR-link 2	citrate	HMDB0000094	eicosapentaenoate (epa; 20:5n3)	HMDB0001999	met-d-Citrate	M18467	5:43252947-44074677	-0.8384060096167794	0.4086235881225835	0.0401909755174842
MR-link 2	citrate	HMDB0000094	eicosapentaenoate (epa; 20:5n3)	HMDB0001999	met-d-Citrate	M18467	5:176569252-177069252	-0.4166387445654209	0.934402302329481	0.6556781734209993
MR-link 2	citrate	HMDB0000094	eicosapentaenoate (epa; 20:5n3)	HMDB0001999	met-d-Citrate	M18467	6:18111878-18611878	0.2115330130439283	0.4245460938110279	0.6183029945434527
MR-link 2	citrate	HMDB0000094	eicosapentaenoate (epa; 20:5n3)	HMDB0001999	met-d-Citrate	M18467	7:72772933-73272933	-0.0100724462455654	0.4064058504988286	0.9802270891188466
MR-link 2	citrate	HMDB0000094	eicosapentaenoate (epa; 20:5n3)	HMDB0001999	met-d-Citrate	M18467	8:126256694-126756694	-0.6003654972555271	0.4307269653471079	0.1633652081337647
MR-link 2	citrate	HMDB0000094	eicosapentaenoate (epa; 20:5n3)	HMDB0001999	met-d-Citrate	M18467	9:95648531-96148531	0.4533243708180871	0.6607105106393512	0.4926396585632087
MR-link 2	citrate	HMDB0000094	eicosapentaenoate (epa; 20:5n3)	HMDB0001999	met-d-Citrate	M18467	9:135899500-136399500	0.7178320861353011	0.7658824930831547	0.348624120917071
MR-link 2	citrate	HMDB0000094	eicosapentaenoate (epa; 20:5n3)	HMDB0001999	met-d-Citrate	M18467	10:64654071-65607438	-1.1685805624151064	0.5137571807007437	0.0229312825939613
MR-link 2	citrate	HMDB0000094	eicosapentaenoate (epa; 20:5n3)	HMDB0001999	met-d-Citrate	M18467	10:94589724-95089724	-1.0886063766775451	0.9936040013145546	0.2732477665675015
MR-link 2	citrate	HMDB0000094	eicosapentaenoate (epa; 20:5n3)	HMDB0001999	met-d-Citrate	M18467	11:13111524-13611524	-1.3422893544958825	0.9212692642604652	0.1451163692921735
MR-link 2	citrate	HMDB0000094	eicosapentaenoate (epa; 20:5n3)	HMDB0001999	met-d-Citrate	M18467	11:61356683-61856683	5.097845998156815	1.2740407960918445	6.298987738951032e-05
MR-link 2	citrate	HMDB0000094	eicosapentaenoate (epa; 20:5n3)	HMDB0001999	met-d-Citrate	M18467	12:20812570-21569526	-0.1932789990285574	0.4202098515239518	0.6455461691860074
MR-link 2	citrate	HMDB0000094	eicosapentaenoate (epa; 20:5n3)	HMDB0001999	met-d-Citrate	M18467	12:120844110-121665390	-0.5347385272895191	0.3876870084134351	0.1678008165480542
MR-link 2	citrate	HMDB0000094	eicosapentaenoate (epa; 20:5n3)	HMDB0001999	met-d-Citrate	M18467	14:55030981-55530981	0.742164465214739	0.7036036163611212	0.2915146131822289
MR-link 2	citrate	HMDB0000094	eicosapentaenoate (epa; 20:5n3)	HMDB0001999	met-d-Citrate	M18467	14:102387585-102887585	-1.2613443878331412	0.7688518111713788	0.1008896322241756
MR-link 2	citrate	HMDB0000094	eicosapentaenoate (epa; 20:5n3)	HMDB0001999	met-d-Citrate	M18467	15:42429423-42929423	-0.986051531521037	0.5031373841375533	0.0500185005413626
MR-link 2	citrate	HMDB0000094	eicosapentaenoate (epa; 20:5n3)	HMDB0001999	met-d-Citrate	M18467	15:43028726-45186579	-1.0258652146898566	0.6571570081494579	0.1185082680427454
MR-link 2	citrate	HMDB0000094	eicosapentaenoate (epa; 20:5n3)	HMDB0001999	met-d-Citrate	M18467	17:6092241-7020419	0.1218369604687903	0.0801175486522888	0.128328231527944
MR-link 2	citrate	HMDB0000094	eicosapentaenoate (epa; 20:5n3)	HMDB0001999	met-d-Citrate	M18467	17:57343504-58184169	0.6381612273623847	0.6270076439728212	0.308778434441601
MR-link 2	citrate	HMDB0000094	eicosapentaenoate (epa; 20:5n3)	HMDB0001999	met-d-Citrate	M18467	22:18883605-19740639	0.1088952415548095	0.1805817766140312	0.5464923686493455
MR-link 2	4-methyl-2-oxopentanoate	HMDB0000695	phosphoethanolamine	HMDB0000224	M22116	GCST90200281	4:88976422-89476422	-0.0525875762704942	0.1743559804409227	0.7629490821588325
MR-link 2	4-methyl-2-oxopentanoate	HMDB0000695	phosphoethanolamine	HMDB0000224	M22116	GCST90200281	13:48209901-48709901	-0.0983741728481022	0.2128577781252392	0.6439671849039399
MR-link 2	tyrosine	HMDB0000158	n-palmitoyl-sphingosine (d18:1/16:0)	HMDB0004949	met-d-Tyr	GCST90200336	2:211293055-211793055	-1.1373694615986043	0.8030249868621627	0.1566712254565229
MR-link 2	tyrosine	HMDB0000158	n-palmitoyl-sphingosine (d18:1/16:0)	HMDB0004949	met-d-Tyr	GCST90200336	3:135701113-136607693	0.5667193779170141	0.4895015511420565	0.2469669428016278
MR-link 2	tyrosine	HMDB0000158	n-palmitoyl-sphingosine (d18:1/16:0)	HMDB0004949	met-d-Tyr	GCST90200336	3:186140627-186640627	-0.0390960303133229	0.6076071778313312	0.9486961171943854
MR-link 2	tyrosine	HMDB0000158	n-palmitoyl-sphingosine (d18:1/16:0)	HMDB0004949	met-d-Tyr	GCST90200336	4:99789651-100289651	-0.1697178217116987	0.4794259488652895	0.7233372640829194
MR-link 2	tyrosine	HMDB0000158	n-palmitoyl-sphingosine (d18:1/16:0)	HMDB0004949	met-d-Tyr	GCST90200336	4:124511762-125011762	-0.1130208082201304	0.90120388436439	0.9001982434815272
MR-link 2	tyrosine	HMDB0000158	n-palmitoyl-sphingosine (d18:1/16:0)	HMDB0004949	met-d-Tyr	GCST90200336	5:89941256-90441256	-0.7365966919251117	0.581092979179877	0.2049388450033922
MR-link 2	tyrosine	HMDB0000158	n-palmitoyl-sphingosine (d18:1/16:0)	HMDB0004949	met-d-Tyr	GCST90200336	6:43031486-43531486	-0.044846879256167	0.985321908145754	0.9636968573557924
MR-link 2	tyrosine	HMDB0000158	n-palmitoyl-sphingosine (d18:1/16:0)	HMDB0004949	met-d-Tyr	GCST90200336	6:110683901-112778738	0.0925138819452841	0.0927829754882169	0.3187160928985904
MR-link 2	tyrosine	HMDB0000158	n-palmitoyl-sphingosine (d18:1/16:0)	HMDB0004949	met-d-Tyr	GCST90200336	7:25715759-26215759	0.0325791063572276	0.557704591860951	0.9534169348623366
MR-link 2	tyrosine	HMDB0000158	n-palmitoyl-sphingosine (d18:1/16:0)	HMDB0004949	met-d-Tyr	GCST90200336	7:27916442-28416442	-1.581006752702177	0.8302843660343194	0.0568873933656336
MR-link 2	tyrosine	HMDB0000158	n-palmitoyl-sphingosine (d18:1/16:0)	HMDB0004949	met-d-Tyr	GCST90200336	8:126236230-126736230	0.3480360494183158	0.4285715031612552	0.4167434483398452
MR-link 2	tyrosine	HMDB0000158	n-palmitoyl-sphingosine (d18:1/16:0)	HMDB0004949	met-d-Tyr	GCST90200336	9:21884651-22384651	-0.6351617171671686	0.9586397442192472	0.5076088080424341
MR-link 2	tyrosine	HMDB0000158	n-palmitoyl-sphingosine (d18:1/16:0)	HMDB0004949	met-d-Tyr	GCST90200336	10:64760672-65511176	-1.805035136728156	0.7273472141489145	0.0130768631816628
MR-link 2	tyrosine	HMDB0000158	n-palmitoyl-sphingosine (d18:1/16:0)	HMDB0004949	met-d-Tyr	GCST90200336	11:8005408-8505408	1.207858947396029	1.1969354707296451	0.3129141126025938
MR-link 2	tyrosine	HMDB0000158	n-palmitoyl-sphingosine (d18:1/16:0)	HMDB0004949	met-d-Tyr	GCST90200336	11:61320783-61820783	0.6861664390153974	0.5335146533656606	0.1983995022831668
MR-link 2	tyrosine	HMDB0000158	n-palmitoyl-sphingosine (d18:1/16:0)	HMDB0004949	met-d-Tyr	GCST90200336	12:21081549-21581549	1.1522897932421428	0.3454400759523328	0.0008508020370637
MR-link 2	tyrosine	HMDB0000158	n-palmitoyl-sphingosine (d18:1/16:0)	HMDB0004949	met-d-Tyr	GCST90200336	12:46690648-47449549	-0.0468461052332893	0.5087707737204102	0.9266368329462982
MR-link 2	tyrosine	HMDB0000158	n-palmitoyl-sphingosine (d18:1/16:0)	HMDB0004949	met-d-Tyr	GCST90200336	12:56615040-57115040	-0.1216396261951042	0.3397843924254248	0.7203503312135423
MR-link 2	tyrosine	HMDB0000158	n-palmitoyl-sphingosine (d18:1/16:0)	HMDB0004949	met-d-Tyr	GCST90200336	12:59740603-60240603	-0.6085507656837997	0.6304475858042471	0.3344106863302487
MR-link 2	tyrosine	HMDB0000158	n-palmitoyl-sphingosine (d18:1/16:0)	HMDB0004949	met-d-Tyr	GCST90200336	12:121174574-121674574	-0.7574133708223578	0.3206760889606054	0.0181802434432176
MR-link 2	tyrosine	HMDB0000158	n-palmitoyl-sphingosine (d18:1/16:0)	HMDB0004949	met-d-Tyr	GCST90200336	12:122076812-122576812	-0.2095800687746171	0.6221889254711068	0.7362351535805174
MR-link 2	tyrosine	HMDB0000158	n-palmitoyl-sphingosine (d18:1/16:0)	HMDB0004949	met-d-Tyr	GCST90200336	14:102441854-102941854	-0.3523588416470481	0.7535707514533623	0.6400809554348927
MR-link 2	tyrosine	HMDB0000158	n-palmitoyl-sphingosine (d18:1/16:0)	HMDB0004949	met-d-Tyr	GCST90200336	16:70194094-72795019	-0.1540203605294165	0.1512624415900073	0.3085673946902347
MR-link 2	tyrosine	HMDB0000158	n-palmitoyl-sphingosine (d18:1/16:0)	HMDB0004949	met-d-Tyr	GCST90200336	16:79505446-80005446	-0.1142982580804523	0.9326764948661422	0.9024645083592784
MR-link 2	tyrosine	HMDB0000158	n-palmitoyl-sphingosine (d18:1/16:0)	HMDB0004949	met-d-Tyr	GCST90200336	19:45175460-45675460	-2.574668670452844	0.872972725085548	0.0031848258625961
MR-link 2	tyrosine	HMDB0000158	n-palmitoyl-sphingosine (d18:1/16:0)	HMDB0004949	met-d-Tyr	GCST90200336	20:42792364-43292364	-0.1653505670331551	1.2773930780920204	0.8970065209669892
MR-link 2	tyrosine	HMDB0000158	n-palmitoyl-sphingosine (d18:1/16:0)	HMDB0004949	met-d-Tyr	GCST90200336	22:31926825-32426825	1.4681387788935467	0.7034658492277168	0.0368874211872036
MR-link 2	tyrosine	HMDB0000158	n-palmitoyl-sphingosine (d18:1/16:0)	HMDB0004949	met-d-Tyr	GCST90200336	22:44074855-44574855	-0.6146433768892605	0.9163799961589691	0.5023926715125595
MR-link 2	dimethylglycine	HMDB0000092	allantoin	HMDB0000462	GCST90200424	GCST90200286	5:78080227-78832833	0.0887105356758448	0.0396614379208884	0.0253062879725899
MR-link 2	dimethylglycine	HMDB0000092	allantoin	HMDB0000462	GCST90200424	GCST90200286	10:103976834-104737382	0.1328598763940567	0.1655106676798832	0.4221325622346169
MR-link 2	dimethylglycine	HMDB0000092	allantoin	HMDB0000462	GCST90200424	GCST90200286	15:76242337-76742337	0.3868730043838245	0.1547081338465454	0.0123960851464217
MR-link 2	dehydroepiandrosterone sulfate (dhea-s)	HMDB0001032	xanthine	HMDB0000292	M32425	M03147	7:98868801-99739571	-0.0189298839983621	0.148338162256903	0.898455210205005
MR-link 2	dehydroepiandrosterone sulfate (dhea-s)	HMDB0001032	xanthine	HMDB0000292	M32425	M03147	19:48115523-48615523	0.2778208727817935	0.1487145033333618	0.0617412845012605
MR-link 2	1-(1-enyl-stearoyl)-2-arachidonoyl-gpe (p-18:0/20:4)*	HMDB0005779	threonine	HMDB0000167	GCST90200058	M01284	11:61307803-62000560	-0.0778351226523857	0.0690573468712343	0.2596966099425806
MR-link 2	adenosine	HMDB0000050	glycochenodeoxycholate	HMDB0000637	M00555	GCST90200342	1:109564880-110064880	-0.1254274495699784	0.1602151819405236	0.4337042255277029
MR-link 2	adenosine	HMDB0000050	glycochenodeoxycholate	HMDB0000637	M00555	GCST90200342	6:96128415-96628415	0.0027081171896397	0.3809226493025093	0.9943275972257964
MR-link 2	trans-urocanate	HMDB0000301	3-hydroxybutyrate (bhba)	HMDB0000011	GCST90200416	M00542	8:17963874-18463874	0.4744664014455245	0.3343734458094886	0.1559073151588412
MR-link 2	trans-urocanate	HMDB0000301	3-hydroxybutyrate (bhba)	HMDB0000011	GCST90200416	M00542	12:96124750-96624750	0.0137268694862386	0.0553104762004564	0.8039963220034428
MR-link 2	valine	HMDB0000883	taurocholate	HMDB0000036	met-d-Val	M18497	2:27480940-28253616	0.7296921708196384	0.6387158046118434	0.2532726771240299
MR-link 2	valine	HMDB0000883	taurocholate	HMDB0000036	met-d-Val	M18497	2:64975088-65475088	-0.3139029312926253	0.4640976392458817	0.4988041031276454
MR-link 2	valine	HMDB0000883	taurocholate	HMDB0000036	met-d-Val	M18497	2:165251927-165751927	-0.6309625293602625	0.6258933258409706	0.3134068659851372
MR-link 2	valine	HMDB0000883	taurocholate	HMDB0000036	met-d-Val	M18497	2:226858446-227358446	-1.9046848494517628	1.2331797830035889	0.1224596597428779
MR-link 2	valine	HMDB0000883	taurocholate	HMDB0000036	met-d-Val	M18497	3:135701113-136578270	-0.6399425445608833	1.148455725127289	0.5773770996080725
MR-link 2	valine	HMDB0000883	taurocholate	HMDB0000036	met-d-Val	M18497	4:88882515-89510546	0.1046709462378334	0.2008881265795868	0.6023382244565706
MR-link 2	valine	HMDB0000883	taurocholate	HMDB0000036	met-d-Val	M18497	12:56199875-57115338	0.7778482205003492	0.6125063063917908	0.2041048624629574
MR-link 2	valine	HMDB0000883	taurocholate	HMDB0000036	met-d-Val	M18497	12:122278263-122778263	0.9949587215441552	0.767848705340515	0.1950532085495017
MR-link 2	valine	HMDB0000883	taurocholate	HMDB0000036	met-d-Val	M18497	16:69315747-70918195	0.0204038346277499	0.4232857859730302	0.9615541017982726
MR-link 2	valine	HMDB0000883	taurocholate	HMDB0000036	met-d-Val	M18497	17:6935779-7435779	0.5483622674888693	0.5813655437372786	0.3455625277676256
MR-link 2	valine	HMDB0000883	taurocholate	HMDB0000036	met-d-Val	M18497	17:79384062-79884062	0.456740184471195	1.108002350473313	0.6801785393339412
MR-link 2	valine	HMDB0000883	taurocholate	HMDB0000036	met-d-Val	M18497	19:49050431-49611255	0.5100555659894102	1.0749681766712775	0.6351545624488557
MR-link 2	valine	HMDB0000883	taurocholate	HMDB0000036	met-d-Val	M18497	22:18665347-19165347	-0.8154838219285828	0.7303886180925466	0.2642052826611233
MR-link 2	aspartate	HMDB0000191	glutamine	HMDB0000641	GCST90200370	M00053	3:56598999-57098999	-0.0274160388898991	0.1193295524361382	0.818285556268944
MR-link 2	methionine	HMDB0000696	choline phosphate	HMDB0001565	bioa_013	GCST90200363	5:89993899-90493899	0.1256474465207868	0.3109788979488738	0.6861844103750744
MR-link 2	methionine	HMDB0000696	choline phosphate	HMDB0001565	bioa_013	GCST90200363	12:46900176-47464292	0.0336701082451197	0.2162605585018221	0.8762755504892065
MR-link 2	methionine	HMDB0000696	choline phosphate	HMDB0001565	bioa_013	GCST90200363	12:56615040-57115040	0.9908066364913096	0.6957399198472421	0.154416105072691
MR-link 2	creatine	HMDB0000064	isoleucine	HMDB0000172	M27718	met-d-Ile	2:211346498-211846498	-0.018280220322725	0.0363711816953475	0.6152442840954289
MR-link 2	alpha-tocopherol	HMDB0001893	paraxanthine	HMDB0001860	GCST90200302	GCST90199654	1:62651807-63403953	0.0703598767637819	0.2766200647271687	0.7992208094724711
MR-link 2	citrate	HMDB0000094	cholesterol	HMDB0000067	GCST90200304	M00063	5:14503745-15117020	0.0998225288247412	0.19844959935181	0.6149558390191106
MR-link 2	citrate	HMDB0000094	cholesterol	HMDB0000067	GCST90200304	M00063	17:6357018-6961881	-0.0811628751791508	0.0831054388945467	0.3287546832161321
MR-link 2	citrate	HMDB0000094	cholesterol	HMDB0000067	GCST90200304	M00063	22:19003274-19503274	0.1798927470382669	0.1194615936321388	0.132102446972277
MR-link 2	myo-inositol	HMDB0000211	n-acetylglucosaminylasparagine	HMDB0000489	M19934	GCST90200316	16:24681798-25181798	-0.0455298949928082	0.1267186887059266	0.7193714408801483
MR-link 2	myo-inositol	HMDB0000211	n-acetylglucosaminylasparagine	HMDB0000489	M19934	GCST90200316	19:18368867-18868867	0.1367359521705229	0.1358435613482046	0.314141815887375
MR-link 2	1-methylxanthine	HMDB0010738	glycochenodeoxycholate	HMDB0000637	GCST90199763	M32346	8:18005709-18505709	-0.0580802130416101	0.0582941641270268	0.3190899278987227
MR-link 2	1-methylxanthine	HMDB0010738	glycochenodeoxycholate	HMDB0000637	GCST90199763	M32346	15:74275585-74775585	-0.2176659561439354	0.180600311712541	0.228112296380728
MR-link 2	1-methylxanthine	HMDB0010738	glycochenodeoxycholate	HMDB0000637	GCST90199763	M32346	15:74777880-75599999	-0.2691728585422913	0.1390597419788407	0.0529089349402646
MR-link 2	tryptophan	HMDB0000929	4-acetamidobutanoate	HMDB0003681	GCST90200441	GCST90200311	4:156527528-157027528	-0.4510553329253021	0.3260893482652549	0.1665955158951654
MR-link 2	tryptophan	HMDB0000929	4-acetamidobutanoate	HMDB0003681	GCST90200441	GCST90200311	6:111301079-112053797	-0.3736178947916351	0.1706691598406368	0.0285870022415225
MR-link 2	1-methylxanthine	HMDB0010738	3-methyl-2-oxovalerate	HMDB0000491	M34389	GCST90199631	8:18010431-18510431	0.0675061363439249	0.055023219612697	0.2198728296848505
MR-link 2	valine	HMDB0000883	methionine sulfoxide	HMDB0002005	met-d-Val	GCST90199625	2:27480940-28253616	-0.437218310527168	0.492102359962783	0.3742878476892237
MR-link 2	valine	HMDB0000883	methionine sulfoxide	HMDB0002005	met-d-Val	GCST90199625	2:64975088-65475088	-0.0508007785869353	0.2849626223904355	0.8585095823689802
MR-link 2	valine	HMDB0000883	methionine sulfoxide	HMDB0002005	met-d-Val	GCST90199625	2:165251927-165751927	-0.0361549555454696	0.4650307786552229	0.9380289515179484
MR-link 2	valine	HMDB0000883	methionine sulfoxide	HMDB0002005	met-d-Val	GCST90199625	3:135701113-136578270	-0.9806982017189418	0.7233782173669244	0.1751883241222703
MR-link 2	valine	HMDB0000883	methionine sulfoxide	HMDB0002005	met-d-Val	GCST90199625	4:86953335-87453335	-0.0992244864863092	0.9316374652360212	0.9151813153384948
MR-link 2	valine	HMDB0000883	methionine sulfoxide	HMDB0002005	met-d-Val	GCST90199625	4:87663610-88163610	0.5251617966184179	0.8937370546952691	0.556799381303674
MR-link 2	valine	HMDB0000883	methionine sulfoxide	HMDB0002005	met-d-Val	GCST90199625	4:88882515-89510546	-0.0863195258480071	0.118128847841138	0.4649480549104036
MR-link 2	valine	HMDB0000883	methionine sulfoxide	HMDB0002005	met-d-Val	GCST90199625	5:55564890-56064890	0.7313813796459285	0.6218633003892996	0.2395498086385619
MR-link 2	valine	HMDB0000883	methionine sulfoxide	HMDB0002005	met-d-Val	GCST90199625	6:108910874-109410874	-0.4752200871101401	0.8308611679382213	0.5673484758456628
MR-link 2	valine	HMDB0000883	methionine sulfoxide	HMDB0002005	met-d-Val	GCST90199625	12:56199875-57115338	0.8583296941441647	0.3575870500161049	0.0163799505890058
MR-link 2	valine	HMDB0000883	methionine sulfoxide	HMDB0002005	met-d-Val	GCST90199625	12:122278263-122778263	0.7704792720841096	0.5679799664245128	0.1749320476670478
MR-link 2	valine	HMDB0000883	methionine sulfoxide	HMDB0002005	met-d-Val	GCST90199625	14:102468052-102968052	-1.3737021661280393	0.9328776698639312	0.1408743957205097
MR-link 2	valine	HMDB0000883	methionine sulfoxide	HMDB0002005	met-d-Val	GCST90199625	16:69315747-70918195	0.2390196205443782	0.2592435619788951	0.3565344983642511
MR-link 2	valine	HMDB0000883	methionine sulfoxide	HMDB0002005	met-d-Val	GCST90199625	17:6935779-7435779	0.2261693206126996	0.2724007040014332	0.4063795301026802
MR-link 2	valine	HMDB0000883	methionine sulfoxide	HMDB0002005	met-d-Val	GCST90199625	17:79384062-79884062	-0.1819594242625756	0.7718368866642322	0.8136277966408542
MR-link 2	valine	HMDB0000883	methionine sulfoxide	HMDB0002005	met-d-Val	GCST90199625	19:49050431-49611255	0.1890556880602487	0.2628365739326929	0.4719623291990894
MR-link 2	eicosapentaenoate (epa; 20:5n3)	HMDB0001999	xanthine	HMDB0000292	GCST90200349	M03147	11:61319830-61819830	0.1088002429694347	0.0884083606153406	0.2184517054395509
MR-link 2	sarcosine	HMDB0000271	alpha-ketoglutaramate*	HMDB0001552	bioa_031	GCST90199885	1:157842259-158342259	-0.3483218266591161	0.6569073419948634	0.5959420819146148
MR-link 2	sarcosine	HMDB0000271	alpha-ketoglutaramate*	HMDB0001552	bioa_031	GCST90199885	9:136282183-136851769	0.0057515664380091	0.1178062770039908	0.9610609576150376
MR-link 2	glycine	HMDB0000123	bilirubin (z,z)	HMDB0000054	GCST90200707	M27716	1:75967169-76467169	-0.2025552074793084	0.228455905442862	0.3752796736662913
MR-link 2	glycine	HMDB0000123	bilirubin (z,z)	HMDB0000054	GCST90200707	M27716	2:211036896-212058697	0.0401710819232531	0.0402909691119418	0.3187526349407216
MR-link 2	glycine	HMDB0000123	bilirubin (z,z)	HMDB0000054	GCST90200707	M27716	3:125659669-126159669	0.2261017858676431	0.2352591368139381	0.3365142216639492
MR-link 2	glycine	HMDB0000123	bilirubin (z,z)	HMDB0000054	GCST90200707	M27716	9:6290540-6790540	0.1713474529747447	0.1572417460227144	0.2758421709770723
MR-link 2	phenylalanine	HMDB0000159	threonine	HMDB0000167	met-d-Phe	bioa_019	6:17868392-18368392	-0.2083286767474844	0.6183318883995208	0.7361768460876112
MR-link 2	phenylalanine	HMDB0000159	threonine	HMDB0000167	met-d-Phe	bioa_019	11:57019429-57519429	-0.212958698384962	0.2332067521377806	0.3611502338774772
MR-link 2	phenylalanine	HMDB0000159	threonine	HMDB0000167	met-d-Phe	bioa_019	12:56671418-57171418	2.9073505159628112	0.979611030064109	0.0029987876863859
MR-link 2	phenylalanine	HMDB0000159	threonine	HMDB0000167	met-d-Phe	bioa_019	12:102890425-104124563	0.0109747336850291	0.0583658629997236	0.8508504415812854
MR-link 2	phenylalanine	HMDB0000159	threonine	HMDB0000167	met-d-Phe	bioa_019	14:55161744-55661744	-0.181112532012178	0.178082798985288	0.3091472174596008
MR-link 2	phenylalanine	HMDB0000159	threonine	HMDB0000167	met-d-Phe	bioa_019	16:16004626-16504626	-0.6136396715340402	0.3890528335529499	0.1147344120335069
MR-link 2	dihydroorotate	HMDB03349	3-methyl-2-oxobutyrate	HMDB0000019	GCST90200444	M21047	5:53379047-53879047	-0.0425698276465632	0.1500915759675705	0.7766972431362493
MR-link 2	dihydroorotate	HMDB03349	3-methyl-2-oxobutyrate	HMDB0000019	GCST90200444	M21047	10:104381189-105206827	-0.2108694216492657	0.1796734975227183	0.2405450107502486
MR-link 2	dihydroorotate	HMDB03349	3-methyl-2-oxobutyrate	HMDB0000019	GCST90200444	M21047	10:125910495-126410495	-0.0101688633391523	0.1693407033558175	0.9521160281341076
MR-link 2	dihydroorotate	HMDB03349	3-methyl-2-oxobutyrate	HMDB0000019	GCST90200444	M21047	11:122683181-123183181	-0.0321492626343078	0.2121974696343715	0.8795763075463562
MR-link 2	dihydroorotate	HMDB03349	3-methyl-2-oxobutyrate	HMDB0000019	GCST90200444	M21047	15:77921365-78954732	-0.0434285067615976	0.0577575731965101	0.4521050809234296
MR-link 2	caffeine	HMDB0001847	adenosine 5'-monophosphate (amp)	HMDB0000045	M00569	GCST90200356	7:17037106-17537106	-0.115297941329788	0.1753155808458399	0.5107570104293762
MR-link 2	caffeine	HMDB0001847	adenosine 5'-monophosphate (amp)	HMDB0000045	M00569	GCST90200356	15:74777880-75277880	0.1537815462132737	0.1534900359934171	0.3163922729252013
MR-link 2	glycohyocholate	HMDB0000138	creatinine	HMDB0000562	GCST90199935	bioa_026	10:45742470-46242470	-0.1190391401657963	0.0683788548977911	0.0817052324158264
MR-link 2	glycohyocholate	HMDB0000138	creatinine	HMDB0000562	GCST90199935	bioa_026	17:28409010-28909010	-0.1120323587094365	0.0664112027331597	0.0916130237838673
MR-link 2	dihydroorotate	HMDB03349	paraxanthine	HMDB0001860	GCST90200444	GCST90199654	5:53379047-53879047	0.2868786291125978	0.1457349701700896	0.0490110564185094
MR-link 2	dihydroorotate	HMDB03349	paraxanthine	HMDB0001860	GCST90200444	GCST90199654	10:104381189-105206827	0.0766247750851913	0.1435514156230872	0.5934942323889909
MR-link 2	dihydroorotate	HMDB03349	paraxanthine	HMDB0001860	GCST90200444	GCST90199654	10:125910495-126410495	0.110737399141276	0.1421310166425625	0.435907863374208
MR-link 2	dihydroorotate	HMDB03349	paraxanthine	HMDB0001860	GCST90200444	GCST90199654	11:122683181-123183181	0.0082189448886384	0.2025243445116219	0.967628732972694
MR-link 2	dihydroorotate	HMDB03349	paraxanthine	HMDB0001860	GCST90200444	GCST90199654	15:77921365-78954732	-0.0758013953758688	0.0471963561361579	0.1082550688625175
MR-link 2	lactate	HMDB0000190	thyroxine	HMDB0000248	met-d-Lactate	GCST90200293	2:27348097-28101918	1.3626711096866089	0.6660578171167192	0.0407686597884688
MR-link 2	lactate	HMDB0000190	thyroxine	HMDB0000248	met-d-Lactate	GCST90200293	6:135171067-135671067	-0.538558783383832	0.5415134959442304	0.3199582884663261
MR-link 2	lactate	HMDB0000190	thyroxine	HMDB0000248	met-d-Lactate	GCST90200293	8:106333124-106833124	-0.1127177096054908	1.3672142072990032	0.9342941707477984
MR-link 2	lactate	HMDB0000190	thyroxine	HMDB0000248	met-d-Lactate	GCST90200293	9:4513176-5186407	0.0622761880123436	0.3475852009065244	0.8578056928831888
MR-link 2	lactate	HMDB0000190	thyroxine	HMDB0000248	met-d-Lactate	GCST90200293	10:2727379-3389269	-0.0843726098180489	0.2933266502982029	0.773621977836109
MR-link 2	lactate	HMDB0000190	thyroxine	HMDB0000248	met-d-Lactate	GCST90200293	11:118839742-119339742	-0.6919421527377302	0.7376016899627552	0.348194410017507
MR-link 2	lactate	HMDB0000190	thyroxine	HMDB0000248	met-d-Lactate	GCST90200293	12:111682800-113133476	0.0823789927973805	0.3653240308892934	0.8215936813744182
MR-link 2	lactate	HMDB0000190	thyroxine	HMDB0000248	met-d-Lactate	GCST90200293	20:8379807-8879807	0.9468905220236192	0.7786286624131046	0.2239467299465075
MR-link 2	lactate	HMDB0000190	thyroxine	HMDB0000248	met-d-Lactate	GCST90200293	22:21708872-22208872	-0.6919345859954922	1.297149655189914	0.5937380650762151
MR-link 2	serine	HMDB0000187	biliverdin	HMDB0001008	bioa_018	M02137	1:11610843-12110843	-0.1617527688800393	0.3945906525605831	0.6818606019445675
MR-link 2	serine	HMDB0000187	biliverdin	HMDB0001008	bioa_018	M02137	1:119427250-120522606	-0.0152354981852614	0.0917636204777276	0.8681334760673706
MR-link 2	serine	HMDB0000187	biliverdin	HMDB0001008	bioa_018	M02137	2:27480940-27980940	0.3145490414176501	0.2470331597905299	0.2029091383408692
MR-link 2	serine	HMDB0000187	biliverdin	HMDB0001008	bioa_018	M02137	2:211315692-212076215	0.0270313537490238	0.147000119446529	0.8541024087473175
MR-link 2	serine	HMDB0000187	biliverdin	HMDB0001008	bioa_018	M02137	3:125660381-126160381	-0.1045140973013483	0.2980734888739366	0.7258644620672797
MR-link 2	serine	HMDB0000187	biliverdin	HMDB0001008	bioa_018	M02137	7:55551853-56922308	0.1259018231352874	0.123407093251763	0.3076262919675508
MR-link 2	serine	HMDB0000187	biliverdin	HMDB0001008	bioa_018	M02137	8:126232621-126732621	0.2322387094236652	0.4645394561966993	0.6171220951250131
MR-link 2	serine	HMDB0000187	biliverdin	HMDB0001008	bioa_018	M02137	10:65065800-65565800	-0.5369974738337737	0.4300471667935885	0.2117768827072634
MR-link 2	bilirubin (z,z)	HMDB0000054	paraxanthine	HMDB0001860	M27716	M18254	2:234140469-234918570	-0.0355546139665313	0.037752107730832	0.3462994005678773
MR-link 2	threonine	HMDB0000167	glycine	HMDB0000123	GCST90200432	M32338	2:27589369-28089369	0.1967109315021823	0.1572427630725143	0.2109339324186527
MR-link 2	threonine	HMDB0000167	glycine	HMDB0000123	GCST90200432	M32338	14:100594368-101094368	-0.8231365639801271	0.3188834097313287	0.0098426485253811
MR-link 2	citrate	HMDB0000094	3-methyl-2-oxobutyrate	HMDB0000019	GCST90200304	GCST90199677	5:14503745-15117020	0.4260925388672399	0.1322166712060537	0.0012699561109743
MR-link 2	citrate	HMDB0000094	3-methyl-2-oxobutyrate	HMDB0000019	GCST90200304	GCST90199677	17:6357018-6961881	0.183577148000457	0.0794098530941108	0.0207904781950675
MR-link 2	citrate	HMDB0000094	3-methyl-2-oxobutyrate	HMDB0000019	GCST90200304	GCST90199677	22:19003274-19503274	0.2316806595851986	0.1204058865912214	0.0543340433097444
MR-link 2	caffeine	HMDB0001847	n-stearoyl-sphingosine (d18:1/18:0)*	HMDB0004950	GCST90200436	GCST90200341	15:56384745-56884745	-0.204162917786451	0.2219730148956455	0.3576957943101172
MR-link 2	caffeine	HMDB0001847	n-stearoyl-sphingosine (d18:1/18:0)*	HMDB0004950	GCST90200436	GCST90200341	15:57044800-57544800	0.0		1.0
MR-link 2	thyroxine	HMDB0000248	trans-urocanate	HMDB0000301	GCST90200293	GCST90200416	2:234397317-234897317	0.3850364910440709	0.2101052972262767	0.0668638324515444
MR-link 2	thyroxine	HMDB0000248	trans-urocanate	HMDB0000301	GCST90200293	GCST90200416	12:121166650-121666650	-0.0226294537773308	0.3251048541980228	0.9445067585909782
MR-link 2	5-acetylamino-6-formylamino-3-methyluracil	HMDB0011105	4-acetamidobutanoate	HMDB0003681	GCST90200680	M01558	8:17743764-18765840	0.4308195076614194	0.0438646135610415	9.091362953019912e-23
MR-link 2	sulfate*	HMDB01448	phenylalanine	HMDB0000159	GCST90199896	GCST90200396	7:122557611-123057611	0.1345159973636242	0.19202447913131	0.4836058404706208
MR-link 2	beta-alanine	HMDB0000056	pantothenate	HMDB0000210	GCST90200361	M01508	3:30500404-31000404	-0.1503338787451533	0.1167377994252014	0.1978187520224457
MR-link 2	beta-alanine	HMDB0000056	mannose	HMDB0000169	GCST90200361	M00584	3:30500404-31000404	-0.0666917492746473	0.0850869393789133	0.4331532928465557
MR-link 2	pantothenate	HMDB0000210	guanidinoacetate	HMDB0000128	M01508	GCST90200384	2:27200724-27700724	-0.0152692559678424	0.2332515715054844	0.947805677704534
MR-link 2	oleamide	HMDB0002117	1,7-dimethylurate	HMDB0011103	M32458	GCST90199756	12:21138621-21638621	-0.1173950823938969	0.1063429902656944	0.2696240541381778
MR-link 2	oleamide	HMDB0002117	1,7-dimethylurate	HMDB0011103	M32458	GCST90199756	19:15740431-16240431	-0.141008578536426	0.1822899676328613	0.4392028753604839
MR-link 2	hypoxanthine	HMDB0000157	alpha-tocopherol	HMDB0001893	M03127	GCST90200302	6:16038192-16538192	0.2117889172515689	0.1349185114516588	0.1164722767230163
MR-link 2	serine	HMDB0000187	3-methyl-2-oxovalerate	HMDB0000491	bioa_018	GCST90199631	1:11610843-12110843	-0.267167872330628	0.4053981431915529	0.5098791431814289
MR-link 2	serine	HMDB0000187	3-methyl-2-oxovalerate	HMDB0000491	bioa_018	GCST90199631	1:119427250-120522606	0.0194659841220751	0.0975153691742229	0.8417780565378268
MR-link 2	serine	HMDB0000187	3-methyl-2-oxovalerate	HMDB0000491	bioa_018	GCST90199631	2:27480940-27980940	-0.9238706600980144	0.2989303643443313	0.0019976045870305
MR-link 2	serine	HMDB0000187	3-methyl-2-oxovalerate	HMDB0000491	bioa_018	GCST90199631	2:211315692-212076215	0.1725860203457239	0.107640284770235	0.1088554154121136
MR-link 2	serine	HMDB0000187	3-methyl-2-oxovalerate	HMDB0000491	bioa_018	GCST90199631	3:125660381-126160381	0.0472233767716652	0.2645839540555901	0.8583447426081714
MR-link 2	serine	HMDB0000187	3-methyl-2-oxovalerate	HMDB0000491	bioa_018	GCST90199631	7:55551853-56922308	0.050502353661638	0.1118186004010149	0.6515244764308954
MR-link 2	serine	HMDB0000187	3-methyl-2-oxovalerate	HMDB0000491	bioa_018	GCST90199631	8:126232621-126732621	-0.6151440062007054	0.3507465119616376	0.0794624502866361
MR-link 2	serine	HMDB0000187	3-methyl-2-oxovalerate	HMDB0000491	bioa_018	GCST90199631	10:65065800-65565800	0.2970989995345093	0.5215808465531555	0.5689405099863803
MR-link 2	choline phosphate	HMDB0001565	phenylalanine	HMDB0000159	GCST90200363	GCST90200396	1:21573292-22142120	0.0781674859152791	0.0715365078806046	0.2745283409610347
MR-link 2	choline phosphate	HMDB0001565	phenylalanine	HMDB0000159	GCST90200363	GCST90200396	22:24245541-24745541	0.3790961398955724	0.199322065816709	0.0571806192942541
MR-link 2	arachidonate (20:4n6)	HMDB0001043	urate	HMDB0000289	M01110	M01604	11:61330635-61830635	-0.1187768378071192	0.0470524886084894	0.0115913243818301
MR-link 2	threonine	HMDB0000167	3-(4-hydroxyphenyl)lactate	HMDB0000755	bioa_019	GCST90200371	2:27191397-28253174	0.0230900454590958	0.1531212752899166	0.8801367981822841
MR-link 2	threonine	HMDB0000167	3-(4-hydroxyphenyl)lactate	HMDB0000755	bioa_019	GCST90200371	6:126521687-127323798	-0.3082710832806705	0.4208930320866262	0.4639113727512564
MR-link 2	threonine	HMDB0000167	3-(4-hydroxyphenyl)lactate	HMDB0000755	bioa_019	GCST90200371	8:74631674-75131674	-0.2624372152511227	0.2389734248750612	0.2721233774649035
MR-link 2	threonine	HMDB0000167	3-(4-hydroxyphenyl)lactate	HMDB0000755	bioa_019	GCST90200371	12:46636543-47464292	0.0771844963082603	0.1543941178070885	0.6171323716577566
MR-link 2	threonine	HMDB0000167	3-(4-hydroxyphenyl)lactate	HMDB0000755	bioa_019	GCST90200371	12:56615040-57115040	0.0881159806767606	0.2341137565842753	0.7066336346305162
MR-link 2	threonine	HMDB0000167	3-(4-hydroxyphenyl)lactate	HMDB0000755	bioa_019	GCST90200371	12:59727701-60227701	0.3557198981931758	0.408081010338259	0.3833778349607857
MR-link 2	threonine	HMDB0000167	3-(4-hydroxyphenyl)lactate	HMDB0000755	bioa_019	GCST90200371	16:1654524-2154524	0.0481470362322135	0.2269039556206717	0.831957825040373
MR-link 2	threonine	HMDB0000167	3-(4-hydroxyphenyl)lactate	HMDB0000755	bioa_019	GCST90200371	20:42792364-43292364	-1.0370114006182276	0.6027925906000554	0.0853696935194621
MR-link 2	glycine	HMDB0000123	phosphoethanolamine	HMDB0000224	GCST90200707	GCST90200281	1:75967169-76467169	-0.0770483782876008	0.2840665891800993	0.7862114407503172
MR-link 2	glycine	HMDB0000123	phosphoethanolamine	HMDB0000224	GCST90200707	GCST90200281	2:211036896-212058697	-0.0034460141271245	0.0290250548510747	0.9054928339708432
MR-link 2	glycine	HMDB0000123	phosphoethanolamine	HMDB0000224	GCST90200707	GCST90200281	3:125659669-126159669	0.1115352440008495	0.1776941948414028	0.5302130300247843
MR-link 2	glycine	HMDB0000123	phosphoethanolamine	HMDB0000224	GCST90200707	GCST90200281	9:6290540-6790540	-0.0929216110145852	0.1385615518756484	0.5024651073325854
MR-link 2	taurine	HMDB0000251	arachidonate (20:4n6)	HMDB0001043	bioa_034	GCST90200358	19:54074995-54574995	-0.0127338201850546	0.1371401869406605	0.9260206785663068
MR-link 2	methionine	HMDB0000696	4-hydroxyphenylpyruvate	HMDB0000707	bioa_013	GCST90200300	5:89993899-90493899	-0.2658304486071049	0.2381792374150054	0.2643818448275512
MR-link 2	methionine	HMDB0000696	4-hydroxyphenylpyruvate	HMDB0000707	bioa_013	GCST90200300	12:46900176-47464292	0.0410226444621718	0.2199036611032427	0.8520148401430072
MR-link 2	methionine	HMDB0000696	4-hydroxyphenylpyruvate	HMDB0000707	bioa_013	GCST90200300	12:56615040-57115040	0.9065834629773448	0.3937462926140825	0.021309477314848
MR-link 2	docosahexaenoate (dha; 22:6n3)	HMDB0002183	phenylalanine	HMDB0000159	GCST90199651	M00064	11:61376206-61876206	-0.3286126303445871	0.215383007120223	0.1270813828118931
MR-link 2	bilirubin (z,z)	HMDB0000054	oleamide	HMDB0002117	GCST90200704	M32458	2:233988949-235124783	-0.0321758974218076	0.0237869424036351	0.17616088994384
MR-link 2	bilirubin (z,z)	HMDB0000054	oleamide	HMDB0002117	GCST90200704	M32458	12:21093886-21593886	0.7825536528380037	0.2110507603350893	0.0002089908603563
MR-link 2	glycochenodeoxycholate	HMDB0000637	alanine	HMDB0000161	M32346	GCST90200431	6:156877825-157377825	-0.44059796433546	0.2703027478835212	0.1030979899839582
MR-link 2	arachidonate (20:4n6)	HMDB0001043	flavin adenine dinucleotide (fad)	HMDB0001248	GCST90200358	GCST90200376	11:61052244-62029047	0.2633628759349297	0.0604281718405938	1.3108877195780786e-05
MR-link 2	creatinine	HMDB0000562	guanidinoacetate	HMDB0000128	bioa_026	GCST90200384	1:109627506-110127506	0.7456553165555311	0.6679978302711642	0.2643133831437536
MR-link 2	creatinine	HMDB0000562	guanidinoacetate	HMDB0000128	bioa_026	GCST90200384	2:73467567-73967567	1.289331705265509	0.7454054773043515	0.0836829651546052
MR-link 2	creatinine	HMDB0000562	guanidinoacetate	HMDB0000128	bioa_026	GCST90200384	2:121056440-121556440	0.9724289662981008	1.0535931162505472	0.3560257439531783
MR-link 2	creatinine	HMDB0000562	guanidinoacetate	HMDB0000128	bioa_026	GCST90200384	2:211315692-211815692	1.7712269870902686	0.6548128156429448	0.0068317478511168
MR-link 2	creatinine	HMDB0000562	guanidinoacetate	HMDB0000128	bioa_026	GCST90200384	2:217404869-217904869	0.6711814272971868	0.688328167264396	0.329515968260275
MR-link 2	creatinine	HMDB0000562	guanidinoacetate	HMDB0000128	bioa_026	GCST90200384	4:77118847-77618847	-0.6785963578135992	0.3566500323034255	0.0570803091419648
MR-link 2	creatinine	HMDB0000562	guanidinoacetate	HMDB0000128	bioa_026	GCST90200384	5:39171736-39671736	-0.0434214107047211	0.573015299352137	0.9395964726820328
MR-link 2	creatinine	HMDB0000562	guanidinoacetate	HMDB0000128	bioa_026	GCST90200384	5:67795622-68295622	-0.9553836860309162	0.5228032338206997	0.0676358971966156
MR-link 2	creatinine	HMDB0000562	guanidinoacetate	HMDB0000128	bioa_026	GCST90200384	5:176567143-177067143	-0.494215494070387	0.4402886115232955	0.2616580847600578
MR-link 2	creatinine	HMDB0000562	guanidinoacetate	HMDB0000128	bioa_026	GCST90200384	6:43564625-44064625	-0.1110486454811415	1.093313363646483	0.9190974067930842
MR-link 2	creatinine	HMDB0000562	guanidinoacetate	HMDB0000128	bioa_026	GCST90200384	6:160442375-160942375	-0.2039790222493038	0.2960193075755449	0.490777096371211
MR-link 2	creatinine	HMDB0000562	guanidinoacetate	HMDB0000128	bioa_026	GCST90200384	7:77297198-77797198	0.5172740493311844	0.7958163681966776	0.5156975705655416
MR-link 2	creatinine	HMDB0000562	guanidinoacetate	HMDB0000128	bioa_026	GCST90200384	7:151157801-151657801	0.0714764026418451	0.50381169953873	0.887181692681741
MR-link 2	creatinine	HMDB0000562	guanidinoacetate	HMDB0000128	bioa_026	GCST90200384	8:23501151-24001151	-0.6648827454274427	0.6096549050272384	0.2754539075446725
MR-link 2	creatinine	HMDB0000562	guanidinoacetate	HMDB0000128	bioa_026	GCST90200384	11:30518678-31018678	-0.5453504087145057	0.6433768738057786	0.3966398453429752
MR-link 2	creatinine	HMDB0000562	guanidinoacetate	HMDB0000128	bioa_026	GCST90200384	15:45399813-46200138	-0.8849759845676766	0.3568020468599329	0.0131272020440497
MR-link 2	creatinine	HMDB0000562	guanidinoacetate	HMDB0000128	bioa_026	GCST90200384	15:75279182-75779182	-0.1802412124468258	0.650129010920687	0.7815964822597206
MR-link 2	creatinine	HMDB0000562	guanidinoacetate	HMDB0000128	bioa_026	GCST90200384	15:75910951-76410951	-0.6699850078506531	0.4803543438269008	0.1630844674410058
MR-link 2	creatinine	HMDB0000562	guanidinoacetate	HMDB0000128	bioa_026	GCST90200384	16:20117645-20617645	-1.3238546747425373	0.5296513326496382	0.0124374551754165
MR-link 2	creatinine	HMDB0000562	guanidinoacetate	HMDB0000128	bioa_026	GCST90200384	17:37370347-37870347	1.1865545945471072	0.7243117515225559	0.1013836985689784
MR-link 2	creatinine	HMDB0000562	guanidinoacetate	HMDB0000128	bioa_026	GCST90200384	17:58724447-59700441	-0.6632344335114434	0.5084664998739112	0.1921034473931711
MR-link 2	creatinine	HMDB0000562	guanidinoacetate	HMDB0000128	bioa_026	GCST90200384	19:33119611-33619611	-1.5300650903227155	0.558916946611223	0.0061898035401883
MR-link 2	creatinine	HMDB0000562	guanidinoacetate	HMDB0000128	bioa_026	GCST90200384	22:40650077-41150077	-0.0320901844138863	0.4338216601050647	0.9410335296477376
MR-link 2	tryptophan	HMDB0000929	adenosine 5'-diphosphate (adp)	HMDB0001341	bioa_020	GCST90200355	4:156560755-157060755	0.2176979162977341	0.2175479774871073	0.3169770798044147
MR-link 2	tryptophan	HMDB0000929	adenosine 5'-diphosphate (adp)	HMDB0001341	bioa_020	GCST90200355	6:111336667-112095774	0.2914899777651205	0.2398445221208113	0.2242406759868451
MR-link 2	lactate	HMDB0000190	caffeine	HMDB0001847	met-d-Lactate	GCST90200436	2:27348097-28101918	1.1594932620058076	0.6259235723975693	0.0639609697154742
MR-link 2	lactate	HMDB0000190	caffeine	HMDB0001847	met-d-Lactate	GCST90200436	6:135171067-135671067	-0.326716634593322	0.4772118510624259	0.4935733508003957
MR-link 2	lactate	HMDB0000190	caffeine	HMDB0001847	met-d-Lactate	GCST90200436	8:106333124-106833124	-0.4787421027755204	0.852300051362774	0.5743163056295908
MR-link 2	lactate	HMDB0000190	caffeine	HMDB0001847	met-d-Lactate	GCST90200436	9:4513176-5186407	0.0944277781935508	0.3327940300495305	0.7766077957902374
MR-link 2	lactate	HMDB0000190	caffeine	HMDB0001847	met-d-Lactate	GCST90200436	10:2727379-3389269	-0.1463052360837499	0.2944163982472835	0.6192362706013328
MR-link 2	lactate	HMDB0000190	caffeine	HMDB0001847	met-d-Lactate	GCST90200436	11:118839742-119339742	-0.3453239211705904	0.7322548414322598	0.6372196018679536
MR-link 2	lactate	HMDB0000190	caffeine	HMDB0001847	met-d-Lactate	GCST90200436	12:111682800-113133476	0.0887788248135839	0.4023229645988409	0.8253528446613845
MR-link 2	lactate	HMDB0000190	caffeine	HMDB0001847	met-d-Lactate	GCST90200436	20:8379807-8879807	0.1473511514519804	0.6761602587400884	0.8274887844335329
MR-link 2	lactate	HMDB0000190	caffeine	HMDB0001847	met-d-Lactate	GCST90200436	22:21708872-22208872	-0.9920130223731431	0.9290407144993882	0.285618825318503
MR-link 2	beta-citrylglutamate	HMDB0241915	taurine	HMDB0000251	GCST90199911	GCST90200420	3:183486882-183986882	0.0039796998010444	0.1129959270889781	0.971904432638632
MR-link 2	beta-citrylglutamate	HMDB0241915	taurine	HMDB0000251	GCST90199911	GCST90200420	11:88203934-92094388	0.0294776271154065	0.023781734485512	0.2151577864006782
MR-link 2	beta-citrylglutamate	HMDB0241915	tyrosine	HMDB0000158	GCST90199911	GCST90200427	3:183486882-183986882	0.0592750117803109	0.1291689911931984	0.6463095274261403
MR-link 2	beta-citrylglutamate	HMDB0241915	tyrosine	HMDB0000158	GCST90199911	GCST90200427	11:88203934-92094388	0.0524504805625297	0.0236459403766533	0.0265439208011006
MR-link 2	5-methylthioadenosine (mta)	HMDB0001173	cholesterol	HMDB0000067	GCST90200359	GCST90200368	2:211290507-211790507	-0.4476791934781862	0.1842703102522394	0.0151209156076467
MR-link 2	5-methylthioadenosine (mta)	HMDB0001173	cholesterol	HMDB0000067	GCST90200359	GCST90200368	6:149659491-150411114	-0.2086765859003589	0.1853837493265832	0.2603151378436679
MR-link 2	5-methylthioadenosine (mta)	HMDB0001173	cholesterol	HMDB0000067	GCST90200359	GCST90200368	6:160319068-160819068	0.0599053755078626	0.217448392093795	0.7829379777296623
MR-link 2	5-methylthioadenosine (mta)	HMDB0001173	cholesterol	HMDB0000067	GCST90200359	GCST90200368	16:16009596-16509596	-0.1747178468098973	0.5253886179306375	0.7394741896419034
MR-link 2	asparagine	HMDB0000168	kynurenine	HMDB0000684	GCST90200452	GCST90199636	2:211293055-211793055	0.1721232705754322	0.3564658692682492	0.6291948243984733
MR-link 2	asparagine	HMDB0000168	kynurenine	HMDB0000684	GCST90200452	GCST90199636	7:97139584-97639584	-0.1121439470375353	0.1678970635409699	0.5041765222547399
MR-link 2	asparagine	HMDB0000168	kynurenine	HMDB0000684	GCST90200452	GCST90199636	11:61850353-62350353	-0.1042646344950116	0.1540960206491899	0.4986463243180509
MR-link 2	asparagine	HMDB0000168	kynurenine	HMDB0000684	GCST90200452	GCST90199636	14:103842789-104825326	0.0184950926541183	0.0368580479973646	0.6158134778288578
MR-link 2	tyrosine	HMDB0000158	ornithine	HMDB0000214	M01299	bioa_014	1:154514715-155014715	0.0253531782957492	0.1457369736775013	0.8618927224344893
MR-link 2	tyrosine	HMDB0000158	ornithine	HMDB0000214	M01299	bioa_014	6:111242119-112061922	0.0595762547522902	0.0661376006664801	0.367698655149987
MR-link 2	tyrosine	HMDB0000158	ornithine	HMDB0000214	M01299	bioa_014	16:71357384-72149586	-0.0338111838825894	0.0684264784523666	0.6212184168012127
MR-link 2	aspartate	HMDB0000191	tryptophan	HMDB0000929	bioa_004	bioa_020	2:211431243-211931243	0.255289383842599	0.134835320477925	0.0583123948001442
MR-link 2	aspartate	HMDB0000191	tryptophan	HMDB0000929	bioa_004	bioa_020	4:178111051-178611051	0.0107390053256873	0.0567906093693094	0.8500158064507415
MR-link 2	aspartate	HMDB0000191	tryptophan	HMDB0000929	bioa_004	bioa_020	12:101969766-102469766	-0.0063854863385722	0.0804255186675231	0.9367174339667051
MR-link 2	phenylalanine	HMDB0000159	biliverdin	HMDB0001008	bioa_016	M02137	1:94441240-94941240	0.4258657491430835	0.7555140301153962	0.5729740926846663
MR-link 2	phenylalanine	HMDB0000159	biliverdin	HMDB0001008	bioa_016	M02137	3:186202917-186702917	-0.2688150819107135	0.5397142062948243	0.6184351915453601
MR-link 2	phenylalanine	HMDB0000159	biliverdin	HMDB0001008	bioa_016	M02137	4:155231289-155731289	0.4420789457557416	0.6263743796675868	0.4803285004151707
MR-link 2	phenylalanine	HMDB0000159	biliverdin	HMDB0001008	bioa_016	M02137	4:186893802-187393802	-0.1060051403630502	0.2426069854249345	0.6621535342662827
MR-link 2	phenylalanine	HMDB0000159	biliverdin	HMDB0001008	bioa_016	M02137	5:176539719-177067143	-0.1773687474681008	0.3659768712314939	0.627928406655782
MR-link 2	phenylalanine	HMDB0000159	biliverdin	HMDB0001008	bioa_016	M02137	6:52381188-52881188	0.2931911112603527	0.6791366767051863	0.6659511104505305
MR-link 2	phenylalanine	HMDB0000159	biliverdin	HMDB0001008	bioa_016	M02137	11:57020509-57520509	-0.0518627196707746	0.5446398017949932	0.924136996049436
MR-link 2	phenylalanine	HMDB0000159	biliverdin	HMDB0001008	bioa_016	M02137	12:103007876-103562619	0.0789346141197846	0.1804371276008754	0.6617754149516194
MR-link 2	phenylalanine	HMDB0000159	biliverdin	HMDB0001008	bioa_016	M02137	14:55086875-55586875	1.243378237585708	1.3638723514266513	0.3619514449691984
MR-link 2	phenylalanine	HMDB0000159	biliverdin	HMDB0001008	bioa_016	M02137	19:45142254-45642254	0.7239771098395782	0.9629076525372988	0.4521319059127623
MR-link 2	glycine	HMDB0000123	threonine	HMDB0000167	M32338	M01284	2:211289363-212090389	-0.1613530713234441	0.0432121096140149	0.0001884788839617
MR-link 2	3-(4-hydroxyphenyl)lactate	HMDB0000755	asparagine	HMDB0000168	M32197	M34283	17:79879970-80379970	-0.118051429244319	0.1504980689228364	0.4328025386384371
MR-link 2	mannose	HMDB0000169	tyrosine	HMDB0000158	M00584	bioa_021	2:27182547-28770083	0.095734574758506	0.0184473712957295	2.1074037074438704e-07
MR-link 2	sphinganine-1-phosphate	HMDB0001383	adenosine	HMDB0000050	GCST90199845	M00555	17:74160792-74669333	-0.0637304247871042	0.1849341947037765	0.7303865625532314
MR-link 2	acetone	HMDB0001659	phenylalanine	HMDB0000159	met-d-Acetone	GCST90200396	1:120074995-120574995	-2.0563531554302727	0.7458020340219654	0.0058292038662573
MR-link 2	acetone	HMDB0001659	phenylalanine	HMDB0000159	met-d-Acetone	GCST90200396	5:41206969-43455198	0.1209933796844446	0.3317452429862749	0.7153221049593967
MR-link 2	acetone	HMDB0001659	phenylalanine	HMDB0000159	met-d-Acetone	GCST90200396	6:166522838-167022838	-0.7667982439328829	1.5817156949856233	0.6278260829442563
MR-link 2	acetone	HMDB0001659	phenylalanine	HMDB0000159	met-d-Acetone	GCST90200396	8:126241733-126741733	-0.3537214018452606	0.7539270300434403	0.638946745816309
MR-link 2	acetone	HMDB0001659	phenylalanine	HMDB0000159	met-d-Acetone	GCST90200396	10:135065795-135607239	0.6017061590777835	0.4553186873695153	0.1863328629312038
MR-link 2	acetone	HMDB0001659	phenylalanine	HMDB0000159	met-d-Acetone	GCST90200396	11:116461180-116961180	0.1218692597589211	1.1333691079383217	0.9143698709025968
MR-link 2	acetone	HMDB0001659	phenylalanine	HMDB0000159	met-d-Acetone	GCST90200396	12:122365033-122865033	-0.3533205657158011	0.5907716853961387	0.5497957748228868
MR-link 2	acetone	HMDB0001659	phenylalanine	HMDB0000159	met-d-Acetone	GCST90200396	12:123068455-124007504	-0.8643058890670121	0.6499628311007334	0.1835916215260611
MR-link 2	acetone	HMDB0001659	phenylalanine	HMDB0000159	met-d-Acetone	GCST90200396	13:42058883-42558883	-0.0873884953007901	0.8989968793581077	0.9225622691914214
MR-link 2	acetone	HMDB0001659	phenylalanine	HMDB0000159	met-d-Acetone	GCST90200396	17:6935779-7435779	-0.356096507095481	0.5584005878125153	0.5236637943607263
MR-link 2	acetone	HMDB0001659	phenylalanine	HMDB0000159	met-d-Acetone	GCST90200396	19:45929043-46429043	1.7817959991678771	0.7946075571965125	0.024938131298807
MR-link 2	acetylphosphate	HMDB0001494	tryptophan	HMDB0000929	M15488	M00054	1:109564880-110064880	-0.2644883279542572	0.4417098423779412	0.5493176252322343
MR-link 2	acetylphosphate	HMDB0001494	tryptophan	HMDB0000929	M15488	M00054	6:96128415-96628415	-0.0137521677533946	0.2405227714152265	0.9544048709976556
MR-link 2	1-methylxanthine	HMDB0010738	phenylalanine	HMDB0000159	GCST90199763	bioa_016	8:18005709-18505709	0.0144248514784661	0.0172679842514594	0.4035193419866451
MR-link 2	1-methylxanthine	HMDB0010738	phenylalanine	HMDB0000159	GCST90199763	bioa_016	15:74275585-74775585	0.005412547942087	0.0510368186727272	0.9155412307950148
MR-link 2	1-methylxanthine	HMDB0010738	phenylalanine	HMDB0000159	GCST90199763	bioa_016	15:74777880-75599999	0.0423379389607271	0.0494556087346355	0.391953738055768
MR-link 2	tryptophan	HMDB0000929	retinol (vitamin a)	HMDB0000305	bioa_020	GCST90200405	4:156560755-157060755	-0.1186368346416585	0.176014082559778	0.5002992388516159
MR-link 2	tryptophan	HMDB0000929	retinol (vitamin a)	HMDB0000305	bioa_020	GCST90200405	6:111336667-112095774	-0.1273128900997432	0.1665902901193107	0.4447316485411474
MR-link 2	orotidine	HMDB0000788	glucose	HMDB0000122	GCST90200681	met-d-Glucose	3:124271035-124771035	0.0208164756621531	0.0789415461692796	0.7920150985281952
MR-link 2	orotidine	HMDB0000788	glucose	HMDB0000122	GCST90200681	met-d-Glucose	16:20142332-20642332	-0.0374557332835233	0.1223522877818532	0.7595054963686909
MR-link 2	orotidine	HMDB0000788	glucose	HMDB0000122	GCST90200681	met-d-Glucose	17:72554076-74203469	-0.0002333346051151	0.0077746075562699	0.9760571665958432
MR-link 2	1-methylnicotinamide	HMDB0000699	n-formylanthranilic acid	HMDB0004089	GCST90200406	GCST90199960	6:160317928-160817928	0.1208969030583521	0.1614179819466252	0.4538764930695511
MR-link 2	citrate	HMDB0000094	glycochenodeoxycholate	HMDB0000637	GCST90200304	M32346	5:14503745-15117020	0.064256429534769	0.2279577448607392	0.7780365333954111
MR-link 2	citrate	HMDB0000094	glycochenodeoxycholate	HMDB0000637	GCST90200304	M32346	17:6357018-6961881	-0.0435991691235513	0.0897410913889948	0.6270856897765853
MR-link 2	citrate	HMDB0000094	glycochenodeoxycholate	HMDB0000637	GCST90200304	M32346	22:19003274-19503274	-0.0346312017525756	0.139669590835198	0.804172391204179
MR-link 2	valine	HMDB0000883	trans-urocanate	HMDB0000301	M01649	GCST90200416	4:88976422-89476422	-0.0425806802644978	0.1351675885181836	0.7527454208348252
MR-link 2	theobromine	HMDB0002825	hydroxy-n6,n6,n6-trimethyllysine*	HMDB01422	GCST90199644	GCST90200240	19:41121480-41621480	0.2070614566709673	0.1348414705046887	0.1246385260921733
MR-link 2	1-(1-enyl-stearoyl)-2-arachidonoyl-gpe (p-18:0/20:4)*	HMDB0005779	phenylalanine	HMDB0000159	GCST90200058	M00064	11:61307803-62000560	-0.0995114447934634	0.0629600586019277	0.1139812414957031
MR-link 2	dehydroepiandrosterone sulfate (dhea-s)	HMDB0001032	alanine	HMDB0000161	M32425	GCST90200431	7:98868801-99739571	0.1803892576191265	0.113587629786087	0.1122622499210781
MR-link 2	dehydroepiandrosterone sulfate (dhea-s)	HMDB0001032	alanine	HMDB0000161	M32425	GCST90200431	19:48115523-48615523	0.0526274677957714	0.1556676249880328	0.7353060137822862
MR-link 2	creatinine	HMDB0000562	paraxanthine	HMDB0001860	M00513	M18254	7:23845366-24345366	0.344404812456179	0.2117644244258037	0.1038734731570712
MR-link 2	dihydroorotate	HMDB03349	3-hydroxybutyrate (bhba)	HMDB0000011	GCST90200444	GCST90200367	5:53379047-53879047	0.2200869387184539	0.1726122170721813	0.2022961968527547
MR-link 2	dihydroorotate	HMDB03349	3-hydroxybutyrate (bhba)	HMDB0000011	GCST90200444	GCST90200367	10:104381189-105206827	0.0862393940633016	0.1406258841518982	0.5397083660279678
MR-link 2	dihydroorotate	HMDB03349	3-hydroxybutyrate (bhba)	HMDB0000011	GCST90200444	GCST90200367	10:125910495-126410495	0.0800590950151508	0.1353186155326346	0.5540956950376426
MR-link 2	dihydroorotate	HMDB03349	3-hydroxybutyrate (bhba)	HMDB0000011	GCST90200444	GCST90200367	11:122683181-123183181	0.1074111131812151	0.2425849254091865	0.6579267796386272
MR-link 2	dihydroorotate	HMDB03349	3-hydroxybutyrate (bhba)	HMDB0000011	GCST90200444	GCST90200367	15:77921365-78954732	0.0724970886823356	0.0461585766860653	0.1162734341490667
MR-link 2	tyrosine	HMDB0000158	xanthine	HMDB0000292	bioa_021	M03147	4:99820973-100320973	1.0189106121607718	0.6117630973482797	0.0958067961491631
MR-link 2	tyrosine	HMDB0000158	xanthine	HMDB0000292	bioa_021	M03147	4:148735862-149235862	-0.5434576546782532	0.6909768128284789	0.4315708972671261
MR-link 2	tyrosine	HMDB0000158	xanthine	HMDB0000292	bioa_021	M03147	6:111242119-112017012	-0.1060945127568729	0.1340479782197695	0.4286716929977943
MR-link 2	tyrosine	HMDB0000158	xanthine	HMDB0000292	bioa_021	M03147	6:112114361-112614361	-0.1078278957781618	0.4642349242974277	0.8163282283436335
MR-link 2	tyrosine	HMDB0000158	xanthine	HMDB0000292	bioa_021	M03147	7:27926305-28426305	-1.336588728952453	0.5979425902952489	0.0253968199666085
MR-link 2	tyrosine	HMDB0000158	xanthine	HMDB0000292	bioa_021	M03147	8:8933358-9433358	-0.2514633847096782	0.7146293817472035	0.7249286808960314
MR-link 2	tyrosine	HMDB0000158	xanthine	HMDB0000292	bioa_021	M03147	10:64816186-65575478	0.6025011418477806	0.5839425828964449	0.302174497504412
MR-link 2	tyrosine	HMDB0000158	xanthine	HMDB0000292	bioa_021	M03147	11:61310081-61810081	-0.1199594348902479	0.6642248673543204	0.8566810549824504
MR-link 2	tyrosine	HMDB0000158	xanthine	HMDB0000292	bioa_021	M03147	12:20701307-21201307	-0.6400070329500573	0.6771906268515205	0.3446122190082187
MR-link 2	tyrosine	HMDB0000158	xanthine	HMDB0000292	bioa_021	M03147	12:46678393-47435518	0.3238793064307302	0.4410484552670625	0.462741843627463
MR-link 2	tyrosine	HMDB0000158	xanthine	HMDB0000292	bioa_021	M03147	12:56615040-57115040	0.2052351590620003	0.5085899783214302	0.6865528091200725
MR-link 2	tyrosine	HMDB0000158	xanthine	HMDB0000292	bioa_021	M03147	12:57594049-58094049	-0.084764593300173	0.6378929406825085	0.8942865741776271
MR-link 2	tyrosine	HMDB0000158	xanthine	HMDB0000292	bioa_021	M03147	12:59727701-60227701	-0.0422046111215699	0.5532268817690525	0.9391899168888982
MR-link 2	tyrosine	HMDB0000158	xanthine	HMDB0000292	bioa_021	M03147	12:120845172-121674861	-0.0984224820256036	0.4569529892999002	0.8294643276410161
MR-link 2	tyrosine	HMDB0000158	xanthine	HMDB0000292	bioa_021	M03147	12:122092964-122592964	-1.4753649135735554	0.8451077677412517	0.0808506943102107
MR-link 2	tyrosine	HMDB0000158	xanthine	HMDB0000292	bioa_021	M03147	15:60649639-61149639	0.2203432899674372	1.0134693445906993	0.8278850559387667
MR-link 2	tyrosine	HMDB0000158	xanthine	HMDB0000292	bioa_021	M03147	16:71153235-72438683	0.4059762964385855	0.2144610354564692	0.0583569044132714
MR-link 2	sphingosine 1-phosphate	HMDB0000277	1-stearoyl-2-oleoyl-gps (18:0/18:1)	HMDB0010163	GCST90199657	GCST90199652	17:74160792-74684003	0.5190536010088612	0.1943027830700562	0.0075543514237765
MR-link 2	asparagine	HMDB0000168	uridine	HMDB0000296	bioa_003	M00606	2:27480940-27980940	-0.0605136915387327	0.2865117543638648	0.8327246500380447
MR-link 2	asparagine	HMDB0000168	uridine	HMDB0000296	bioa_003	M00606	4:178111051-178611051	0.0487024879593266	0.4231672980279961	0.9083734795902644
MR-link 2	asparagine	HMDB0000168	uridine	HMDB0000296	bioa_003	M00606	7:97252737-97752737	0.3741770168853306	0.2411260611418203	0.1207124730485432
MR-link 2	asparagine	HMDB0000168	uridine	HMDB0000296	bioa_003	M00606	11:61853420-62353420	-0.0938652022341958	0.1814289885755073	0.6049006427036635
MR-link 2	asparagine	HMDB0000168	uridine	HMDB0000296	bioa_003	M00606	12:46900176-47400176	-0.0425786996304822	0.2862728538289581	0.8817629995304507
MR-link 2	asparagine	HMDB0000168	uridine	HMDB0000296	bioa_003	M00606	14:103514503-104812812	0.0332215132721322	0.0630576262131825	0.5983021314150758
MR-link 2	serine	HMDB0000187	aspartate	HMDB0000191	bioa_018	bioa_004	1:11610843-12110843	0.0904552979341209	0.1892967575842954	0.6327575637557825
MR-link 2	serine	HMDB0000187	aspartate	HMDB0000191	bioa_018	bioa_004	1:119427250-120522606	-0.0584482664613957	0.0480353847323873	0.2236897456001755
MR-link 2	serine	HMDB0000187	aspartate	HMDB0000191	bioa_018	bioa_004	2:27480940-27980940	0.0723887450274502	0.1210527581977656	0.5498443668392682
MR-link 2	serine	HMDB0000187	aspartate	HMDB0000191	bioa_018	bioa_004	2:211315692-212076215	-0.3230056213482383	0.0862539335712417	0.0001805217722735
MR-link 2	serine	HMDB0000187	aspartate	HMDB0000191	bioa_018	bioa_004	3:125660381-126160381	0.3301009411305515	0.1274633742873652	0.0096039816406335
MR-link 2	serine	HMDB0000187	aspartate	HMDB0000191	bioa_018	bioa_004	7:55551853-56922308	-0.0272499311958342	0.0561964804914184	0.6277440280439922
MR-link 2	serine	HMDB0000187	aspartate	HMDB0000191	bioa_018	bioa_004	8:126232621-126732621	0.0742880398498147	0.2038891691813213	0.7155929282093947
MR-link 2	serine	HMDB0000187	aspartate	HMDB0000191	bioa_018	bioa_004	10:65065800-65565800	0.3118876544939748	0.2057702588807407	0.1295931707387893
MR-link 2	arachidonate (20:4n6)	HMDB0001043	cystine	HMDB0000192	M01110	M31454	11:61330635-61830635	0.0776113839178386	0.0904908715914517	0.3910742334661093
MR-link 2	myo-inositol	HMDB0000211	1-methylxanthine	HMDB0010738	GCST90200401	GCST90199763	16:24676314-25176314	-0.2287933061699009	0.1465736619418776	0.1185369193452619
MR-link 2	myo-inositol	HMDB0000211	1-methylxanthine	HMDB0010738	GCST90200401	GCST90199763	19:18383755-18883755	0.4851070276569739	0.258653729381295	0.0607229289473443
MR-link 2	uridine	HMDB0000296	hypoxanthine	HMDB0000157	M00606	M03127	1:20665172-21165172	0.2729655846212396	0.2538034690597031	0.2821510139310248
MR-link 2	uridine	HMDB0000296	hypoxanthine	HMDB0000157	M00606	M03127	7:47852911-48352911	-0.1286229628547694	0.3455181739079105	0.7096984855813975
MR-link 2	uridine	HMDB0000296	hypoxanthine	HMDB0000157	M00606	M03127	22:50721752-51221752	0.2520972532026388	0.1889072129302515	0.1820390455612713
MR-link 2	cystathionine	HMDB0000099	serine	HMDB0000187	GCST90200383	bioa_018	19:33152807-33652807	-0.131839020357113	0.0910016637962181	0.1474063066765264
MR-link 2	uridine	HMDB0000296	glycerol 3-phosphate	HMDB0000126	GCST90200407	M15365	1:20666238-21166238	0.0866227691467565	0.1285035230420234	0.5002549412216626
MR-link 2	uridine	HMDB0000296	glycerol 3-phosphate	HMDB0000126	GCST90200407	M15365	7:47877194-48377194	0.002919352309661	0.2179014089253183	0.989310594798086
MR-link 2	uridine	HMDB0000296	glycerol 3-phosphate	HMDB0000126	GCST90200407	M15365	22:50686035-51186035	-0.1454572244411567	0.1895823884169871	0.4429324607615541
MR-link 2	alpha-tocopherol	HMDB0001893	4-acetamidobutanoate	HMDB0003681	GCST90200302	GCST90200311	1:62651807-63403953	0.2989280845771941	0.2645025045905776	0.2584121019183205
MR-link 2	pyruvate	HMDB0000243	thyroxine	HMDB0000248	met-d-Pyruvate	GCST90200293	1:25486369-25986369	0.0864705721753742	0.8523263605705054	0.9191913256998716
MR-link 2	pyruvate	HMDB0000243	thyroxine	HMDB0000248	met-d-Pyruvate	GCST90200293	1:154991807-156271079	0.2603188332724602	0.342069547185057	0.4466502437243724
MR-link 2	pyruvate	HMDB0000243	thyroxine	HMDB0000248	met-d-Pyruvate	GCST90200293	1:207429229-207929229	-1.1008512507056318	0.8411053349647435	0.1905970360226938
MR-link 2	pyruvate	HMDB0000243	thyroxine	HMDB0000248	met-d-Pyruvate	GCST90200293	2:27480940-28253616	1.216709984730879	0.5832071911398641	0.0369569174271162
MR-link 2	pyruvate	HMDB0000243	thyroxine	HMDB0000248	met-d-Pyruvate	GCST90200293	2:60468043-60968043	-0.3679742617759353	0.7631885270323315	0.6296966812434233
MR-link 2	pyruvate	HMDB0000243	thyroxine	HMDB0000248	met-d-Pyruvate	GCST90200293	2:173097338-173854224	0.1051415065810598	0.2026514030088828	0.6038797113730494
MR-link 2	pyruvate	HMDB0000243	thyroxine	HMDB0000248	met-d-Pyruvate	GCST90200293	3:56611222-57111222	-0.2723589417014997	0.7188041683160971	0.7047579479602843
MR-link 2	pyruvate	HMDB0000243	thyroxine	HMDB0000248	met-d-Pyruvate	GCST90200293	5:35956855-36456855	1.1620423739304258	0.7764338975172681	0.1344868402640554
MR-link 2	pyruvate	HMDB0000243	thyroxine	HMDB0000248	met-d-Pyruvate	GCST90200293	5:131157493-131957429	0.0165888539368149	0.4912906773720936	0.9730638574179736
MR-link 2	pyruvate	HMDB0000243	thyroxine	HMDB0000248	met-d-Pyruvate	GCST90200293	7:50177982-50677982	0.2181479043994202	0.937224423781158	0.8159481501370581
MR-link 2	pyruvate	HMDB0000243	thyroxine	HMDB0000248	met-d-Pyruvate	GCST90200293	8:106322270-106822270	-0.3366992601807765	0.9188174418537788	0.7140304456240403
MR-link 2	pyruvate	HMDB0000243	thyroxine	HMDB0000248	met-d-Pyruvate	GCST90200293	9:135611502-136391870	0.3970969037064632	0.4151269595153286	0.3387856652095988
MR-link 2	pyruvate	HMDB0000243	thyroxine	HMDB0000248	met-d-Pyruvate	GCST90200293	10:2869150-3388009	0.0981995962786384	0.2022269737146806	0.6272571861867741
MR-link 2	pyruvate	HMDB0000243	thyroxine	HMDB0000248	met-d-Pyruvate	GCST90200293	11:56961646-57461646	0.4235403545173158	0.9084951813000992	0.6410724273520918
MR-link 2	pyruvate	HMDB0000243	thyroxine	HMDB0000248	met-d-Pyruvate	GCST90200293	12:48145900-49077761	0.153183558834458	0.1517254658886858	0.3126821412601355
MR-link 2	pyruvate	HMDB0000243	thyroxine	HMDB0000248	met-d-Pyruvate	GCST90200293	16:69379588-70929689	-0.037327531321274	0.2942260878338317	0.8990457996012824
MR-link 2	pyruvate	HMDB0000243	thyroxine	HMDB0000248	met-d-Pyruvate	GCST90200293	16:70994871-71494871	-0.3684507054488753	1.0364590706118555	0.7222226288286222
MR-link 2	pyruvate	HMDB0000243	thyroxine	HMDB0000248	met-d-Pyruvate	GCST90200293	16:87636490-88136490	0.1363970795818358	0.8818497536663921	0.8770802497346204
MR-link 2	pyruvate	HMDB0000243	thyroxine	HMDB0000248	met-d-Pyruvate	GCST90200293	18:43532791-44032791	0.3586965524530296	1.1757950121196203	0.7603149327125653
MR-link 2	pyruvate	HMDB0000243	thyroxine	HMDB0000248	met-d-Pyruvate	GCST90200293	21:45449580-45972811	0.5386339147003016	0.2996926789644928	0.0722899848681927
MR-link 2	n-acetylornithine	HMDB0003357	3-methyl-2-oxovalerate	HMDB0000491	bioa_023	M15676	2:72878681-74437061	-0.0191147779646983	0.0237289440982176	0.4205041387820201
MR-link 2	n-acetylornithine	HMDB0003357	3-methyl-2-oxovalerate	HMDB0000491	bioa_023	M15676	5:950573-1450573	0.4233606331636576	0.2274239195674488	0.0626667726235664
MR-link 2	n-acetylornithine	HMDB0003357	3-methyl-2-oxovalerate	HMDB0000491	bioa_023	M15676	14:23348952-23848952	-0.036571494935176	0.3679740232714424	0.9208317362746729
MR-link 2	n-acetylornithine	HMDB0003357	3-methyl-2-oxovalerate	HMDB0000491	bioa_023	M15676	17:37301988-37801988	-0.54821046447425	0.5466196506181334	0.3159041542679085
MR-link 2	cystathionine	HMDB0000099	n-acetylornithine	HMDB0003357	GCST90200383	bioa_023	19:33152807-33652807	0.2532634553037873	0.1503957366805579	0.0921854791950881
MR-link 2	leucine	HMDB0000687	alpha-tocopherol	HMDB0001893	met-d-Leu	M01561	2:27480940-28253616	1.1051313298065495	0.4041795623049456	0.0062520974300899
MR-link 2	leucine	HMDB0000687	alpha-tocopherol	HMDB0001893	met-d-Leu	M01561	2:64975088-65475088	0.5804401683803586	1.4321253760787258	0.6852571330265689
MR-link 2	leucine	HMDB0000687	alpha-tocopherol	HMDB0001893	met-d-Leu	M01561	2:165251927-165751927	0.4744054528190708	0.617756452391962	0.4425174818693388
MR-link 2	leucine	HMDB0000687	alpha-tocopherol	HMDB0001893	met-d-Leu	M01561	3:135548658-136048658	1.061264112735348	0.7886859632107316	0.1784281638434572
MR-link 2	leucine	HMDB0000687	alpha-tocopherol	HMDB0001893	met-d-Leu	M01561	4:88670985-89475171	-0.0230150857033449	0.1672534938556127	0.8905518065829674
MR-link 2	leucine	HMDB0000687	alpha-tocopherol	HMDB0001893	met-d-Leu	M01561	8:76204025-76704025	-0.4903426848669734	0.8140026920214374	0.5469181595316894
MR-link 2	leucine	HMDB0000687	alpha-tocopherol	HMDB0001893	met-d-Leu	M01561	12:56220625-57115338	-0.357012027226404	0.430544990362076	0.4069858294505049
MR-link 2	leucine	HMDB0000687	alpha-tocopherol	HMDB0001893	met-d-Leu	M01561	12:111660219-112160219	-0.2892529422934013	0.7507007482115764	0.7000073222724403
MR-link 2	leucine	HMDB0000687	alpha-tocopherol	HMDB0001893	met-d-Leu	M01561	16:69315747-70908300	0.2320644052284703	0.2741447883350348	0.3972721613906621
MR-link 2	leucine	HMDB0000687	alpha-tocopherol	HMDB0001893	met-d-Leu	M01561	16:71899923-72399923	0.1748018302000737	0.3739348773116198	0.6401665334307873
MR-link 2	leucine	HMDB0000687	alpha-tocopherol	HMDB0001893	met-d-Leu	M01561	19:49054215-49554215	-1.253550417301038	0.52644679446633	0.0172585373629901
MR-link 2	leucine	HMDB0000687	alpha-tocopherol	HMDB0001893	met-d-Leu	M01561	22:18665282-19165282	0.1427768904131445	0.7121088449219767	0.841090582569006
MR-link 2	1-methylurate	HMDB0003099	citrulline	HMDB0000904	M34395	bioa_005	8:18010431-18510431	0.0115895125973236	0.0435556640436967	0.7901736810149893
MR-link 2	docosapentaenoate (n6 dpa; 22:5n6)	HMDB0001976	pyruvate	HMDB0000243	GCST90199796	GCST90200430	11:61347212-61847212	0.1387785929296745	0.1261650564720484	0.2713423759647608
MR-link 2	2-hydroxyphenylacetate	HMDB0000669	taurine	HMDB0000251	GCST90200369	bioa_034	9:131329579-131829579	0.1660753048237881	0.0643583099201527	0.0098663189922091
MR-link 2	2-hydroxyphenylacetate	HMDB0000669	taurine	HMDB0000251	GCST90200369	bioa_034	12:122051275-122551275	-0.0911428742427093	0.1130390491839607	0.4200724970146566
MR-link 2	1-methylnicotinamide	HMDB0000699	5-oxoproline	HMDB0000267	GCST90200406	GCST90200280	6:160317928-160817928	0.0126469931532424	0.1447567674559633	0.930379641915709
MR-link 2	glycerophosphorylcholine (gpc)	HMDB0000086	glycochenodeoxycholate	HMDB0000637	GCST90199629	M32346	1:40156715-40656715	-0.0872245964656046	0.2108457879657742	0.679101837864527
MR-link 2	adenosine	HMDB0000050	n-acetyl-aspartyl-glutamate (naag)	HMDB0001067	M00555	GCST90200684	1:109564880-110064880	-0.0995710362702233	0.1869725618103291	0.5943495709999973
MR-link 2	adenosine	HMDB0000050	n-acetyl-aspartyl-glutamate (naag)	HMDB0001067	M00555	GCST90200684	6:96128415-96628415	0.0147529504233236	0.2301741436895265	0.9488947951973448
MR-link 2	phenylalanine	HMDB0000159	1-(1-enyl-stearoyl)-2-arachidonoyl-gpe (p-18:0/20:4)*	HMDB0005779	bioa_016	GCST90200058	3:186202917-186702917	0.0182597389008935	0.4002616888935214	0.9636135250374236
MR-link 2	phenylalanine	HMDB0000159	1-(1-enyl-stearoyl)-2-arachidonoyl-gpe (p-18:0/20:4)*	HMDB0005779	bioa_016	GCST90200058	4:155231289-155731289	-0.4944399590387501	0.4830803867968368	0.3060644730739874
MR-link 2	phenylalanine	HMDB0000159	1-(1-enyl-stearoyl)-2-arachidonoyl-gpe (p-18:0/20:4)*	HMDB0005779	bioa_016	GCST90200058	4:186893802-187393802	0.2100692132354527	0.244808775447298	0.3908399470043219
MR-link 2	phenylalanine	HMDB0000159	1-(1-enyl-stearoyl)-2-arachidonoyl-gpe (p-18:0/20:4)*	HMDB0005779	bioa_016	GCST90200058	5:176539719-177067143	-0.2985355340420795	0.4252284785790579	0.4826422912626839
MR-link 2	phenylalanine	HMDB0000159	1-(1-enyl-stearoyl)-2-arachidonoyl-gpe (p-18:0/20:4)*	HMDB0005779	bioa_016	GCST90200058	6:52381188-52881188	-0.5842579419754389	0.706407797917328	0.4081899698869344
MR-link 2	phenylalanine	HMDB0000159	1-(1-enyl-stearoyl)-2-arachidonoyl-gpe (p-18:0/20:4)*	HMDB0005779	bioa_016	GCST90200058	11:57020509-57520509	0.4110633657644899	0.5248019066427955	0.4334665890169263
MR-link 2	phenylalanine	HMDB0000159	1-(1-enyl-stearoyl)-2-arachidonoyl-gpe (p-18:0/20:4)*	HMDB0005779	bioa_016	GCST90200058	12:103007876-103562619	0.0319237285120558	0.1543537017382735	0.8361489388022041
MR-link 2	phenylalanine	HMDB0000159	1-(1-enyl-stearoyl)-2-arachidonoyl-gpe (p-18:0/20:4)*	HMDB0005779	bioa_016	GCST90200058	14:55086875-55586875	0.1059003631756013	0.8884649575466054	0.9051210617209888
MR-link 2	phenylalanine	HMDB0000159	1-(1-enyl-stearoyl)-2-arachidonoyl-gpe (p-18:0/20:4)*	HMDB0005779	bioa_016	GCST90200058	19:45142254-45642254	3.283214217757066	0.9537330126095964	0.0005763899579819
MR-link 2	inosine	HMDB0000195	taurocholate	HMDB0000036	M01123	M18497	6:85876680-86677325	0.084726736508575	0.1118214879554293	0.4486327672846961
MR-link 2	valine	HMDB0000883	alanine	HMDB0000161	met-d-Val	GCST90200431	2:27480940-28253616	0.9253816842799844	0.3918959929097034	0.0182112831309407
MR-link 2	valine	HMDB0000883	alanine	HMDB0000161	met-d-Val	GCST90200431	2:64975088-65475088	-0.5485861037769217	0.3260920624454086	0.0925098329240143
MR-link 2	valine	HMDB0000883	alanine	HMDB0000161	met-d-Val	GCST90200431	2:165251927-165751927	0.2285957354993181	0.5874509148203962	0.6971787720797145
MR-link 2	valine	HMDB0000883	alanine	HMDB0000161	met-d-Val	GCST90200431	3:135701113-136578270	0.0569910140110818	0.5687732993312895	0.9201856445334776
MR-link 2	valine	HMDB0000883	alanine	HMDB0000161	met-d-Val	GCST90200431	4:86953335-87453335	0.5834774930221494	0.8320971063964973	0.4831699595622719
MR-link 2	valine	HMDB0000883	alanine	HMDB0000161	met-d-Val	GCST90200431	4:87663610-88163610	0.5821905115430306	0.963068899774672	0.5455006676989351
MR-link 2	valine	HMDB0000883	alanine	HMDB0000161	met-d-Val	GCST90200431	4:88882515-89510546	-0.5358323687567351	0.1443659213736823	0.0002059317667814
MR-link 2	valine	HMDB0000883	alanine	HMDB0000161	met-d-Val	GCST90200431	5:55564890-56064890	0.5959793554484363	0.5182664557909966	0.2501653837481787
MR-link 2	valine	HMDB0000883	alanine	HMDB0000161	met-d-Val	GCST90200431	6:108910874-109410874	-1.060309339715801	0.6674939804015771	0.1121749621583644
MR-link 2	valine	HMDB0000883	alanine	HMDB0000161	met-d-Val	GCST90200431	12:56199875-57115338	0.9172794396281234	0.5344965758244098	0.0861335165448777
MR-link 2	valine	HMDB0000883	alanine	HMDB0000161	met-d-Val	GCST90200431	12:122278263-122778263	-0.6342360171392418	0.5035760896275957	0.2078627417059339
MR-link 2	valine	HMDB0000883	alanine	HMDB0000161	met-d-Val	GCST90200431	14:102468052-102968052	-0.9977098783578696	1.347638845680959	0.4590941948146476
MR-link 2	valine	HMDB0000883	alanine	HMDB0000161	met-d-Val	GCST90200431	16:69315747-70918195	-0.9050305629670844	0.3407615200317122	0.0079095660320663
MR-link 2	valine	HMDB0000883	alanine	HMDB0000161	met-d-Val	GCST90200431	17:6935779-7435779	0.0181998249939926	0.2756090737203773	0.947350018605241
MR-link 2	valine	HMDB0000883	alanine	HMDB0000161	met-d-Val	GCST90200431	17:79384062-79884062	1.4330279859482835	0.9653155902073332	0.1376716567699732
MR-link 2	valine	HMDB0000883	alanine	HMDB0000161	met-d-Val	GCST90200431	19:49050431-49611255	-0.3584135484185915	0.2558852705520206	0.161309590004005
MR-link 2	4-acetamidobutanoate	HMDB0003681	pyruvate	HMDB0000243	M01558	M00599	8:18010431-18510431	0.0657424187230946	0.0574742962703979	0.2526826388149507
MR-link 2	4-acetamidobutanoate	HMDB0003681	pyruvate	HMDB0000243	M01558	M00599	18:22536478-23036478	0.2066283461181774	0.2342249458170695	0.3776799755929182
MR-link 2	alanine	HMDB0000161	cortisone	HMDB0002802	M32339	M01769	2:27480940-27980940	-0.039222603111092	0.1248703673845482	0.7534400978212994
MR-link 2	alanine	HMDB0000161	cortisone	HMDB0002802	M32339	M01769	12:46962370-47462370	0.1165954864609233	0.1852229707002189	0.5290301556835594
MR-link 2	7-methylxanthine	HMDB0001991	7-methylxanthine	HMDB0001991	GCST90199754	M34390	15:74777880-75578595	0.7116052975792506	0.2421834310261751	0.0033002752324334
MR-link 2	alanine	HMDB0000161	adenosine 5'-monophosphate (amp)	HMDB0000045	bioa_001	GCST90200356	1:206985954-207485954	-0.0919109719501115	0.3425865687568213	0.7884796495614101
MR-link 2	alanine	HMDB0000161	adenosine 5'-monophosphate (amp)	HMDB0000045	bioa_001	GCST90200356	2:27143030-28594285	0.4435858425728406	0.3339202509911189	0.184039887606143
MR-link 2	alanine	HMDB0000161	adenosine 5'-monophosphate (amp)	HMDB0000045	bioa_001	GCST90200356	2:64958074-65458074	0.0376100441607166	0.3288013095756795	0.9089323477871146
MR-link 2	alanine	HMDB0000161	adenosine 5'-monophosphate (amp)	HMDB0000045	bioa_001	GCST90200356	3:71155270-71655270	0.2952072864716588	0.534099323373061	0.5804552734703425
MR-link 2	alanine	HMDB0000161	adenosine 5'-monophosphate (amp)	HMDB0000045	bioa_001	GCST90200356	4:88976422-89476422	-0.4183425075882382	0.4683388860874576	0.3717246820377056
MR-link 2	alanine	HMDB0000161	adenosine 5'-monophosphate (amp)	HMDB0000045	bioa_001	GCST90200356	7:72732874-73232874	-0.466670479441533	0.6318340802257332	0.4601520124707201
MR-link 2	alanine	HMDB0000161	adenosine 5'-monophosphate (amp)	HMDB0000045	bioa_001	GCST90200356	8:145568681-146068681	-0.737154580474505	0.567786288986926	0.1941856932508455
MR-link 2	alanine	HMDB0000161	adenosine 5'-monophosphate (amp)	HMDB0000045	bioa_001	GCST90200356	9:4040541-4540541	-0.3205509265337349	1.1283997435698452	0.7763523826713739
MR-link 2	alanine	HMDB0000161	adenosine 5'-monophosphate (amp)	HMDB0000045	bioa_001	GCST90200356	12:46636543-47713425	0.0187601998183479	0.2240112589872787	0.9332578400903402
MR-link 2	alanine	HMDB0000161	adenosine 5'-monophosphate (amp)	HMDB0000045	bioa_001	GCST90200356	12:56615040-57115040	0.468714289173565	0.2615242290965781	0.073094465605643
MR-link 2	alanine	HMDB0000161	adenosine 5'-monophosphate (amp)	HMDB0000045	bioa_001	GCST90200356	12:59727701-60227701	0.0931527352765837	0.349942833240301	0.7900896876544735
MR-link 2	alanine	HMDB0000161	adenosine 5'-monophosphate (amp)	HMDB0000045	bioa_001	GCST90200356	14:75116447-75616447	0.0227939019906382	0.5620306243124498	0.9676495955262948
MR-link 2	alanine	HMDB0000161	adenosine 5'-monophosphate (amp)	HMDB0000045	bioa_001	GCST90200356	16:69621701-70931491	-0.0883479834615021	0.2388911637932922	0.7115127030873525
MR-link 2	alanine	HMDB0000161	adenosine 5'-monophosphate (amp)	HMDB0000045	bioa_001	GCST90200356	17:40568584-41068584	-0.0960360353806428	0.5359010146157019	0.857776893072043
MR-link 2	alanine	HMDB0000161	adenosine 5'-monophosphate (amp)	HMDB0000045	bioa_001	GCST90200356	22:18906543-19406543	-0.3846638943296744	0.5276949557037163	0.4660314871972962
MR-link 2	hypotaurine	HMDB0000965	inosine	HMDB0000195	GCST90200379	M01123	4:138793652-139293652	-0.1252145672121768	0.2736720102847522	0.6472864358451529
MR-link 2	sphinganine-1-phosphate	HMDB0001383	arginine	HMDB0000517	GCST90199845	bioa_002	17:74160792-74669333	0.0457782488846367	0.0910290123838938	0.6150364460422075
MR-link 2	3-methyl-2-oxovalerate	HMDB0000491	1-methylurate	HMDB0003099	M15676	M34395	2:27480940-27980940	-0.2915885890440329	0.2664188348792914	0.2737469779811213
MR-link 2	3-methyl-2-oxovalerate	HMDB0000491	1-methylurate	HMDB0003099	M15676	M34395	4:88976422-89476422	1.086799131128676e-05	0.1555656633032904	0.9999442588918208
MR-link 2	oleamide	HMDB0002117	aspartate	HMDB0000191	M32458	GCST90200370	12:21138621-21638621	-0.0770744134638416	0.131291731237609	0.5571721592518624
MR-link 2	oleamide	HMDB0002117	aspartate	HMDB0000191	M32458	GCST90200370	19:15740431-16240431	-0.0101155214827376	0.2559915030913525	0.9684797409000124
MR-link 2	dehydroepiandrosterone sulfate (dhea-s)	HMDB0001032	docosahexaenoate (dha; 22:6n3)	HMDB0002183	GCST90199673	M19323	7:98825038-100067196	0.0609549012222598	0.1078904749906587	0.5720940462722475
MR-link 2	orotate	HMDB0000226	n-acetylglucosaminylasparagine	HMDB0000489	GCST90200392	GCST90200316	3:123305909-124961335	0.0105529716904187	0.0299363597091529	0.7244531770561343
MR-link 2	orotate	HMDB0000226	n-acetylglucosaminylasparagine	HMDB0000489	GCST90200392	GCST90200316	7:32831514-33590783	-0.004557627114697	0.0572998130002414	0.9366031171374326
MR-link 2	phenylpyruvate	HMDB0000205	n-formylanthranilic acid	HMDB0004089	GCST90200365	GCST90199960	9:131315554-131815554	0.300361943559727	0.1285547167840726	0.0194676890418259
MR-link 2	phenylpyruvate	HMDB0000205	n-formylanthranilic acid	HMDB0004089	GCST90200365	GCST90199960	16:58503995-59003995	0.2188440699191903	0.1311943163027174	0.0952976459036336
MR-link 2	n1-methyl-2-pyridone-5-carboxamide	HMDB0004193	guanidinoacetate	HMDB0000128	GCST90199778	GCST90200384	2:135485648-135985648	-0.1641271263914613	0.1655749382405136	0.3215606646397417
MR-link 2	n1-methyl-2-pyridone-5-carboxamide	HMDB0004193	guanidinoacetate	HMDB0000128	GCST90199778	GCST90200384	7:10019022-10519022	-0.220986709256119	0.2041536484549959	0.2790513323165098
MR-link 2	thyroxine	HMDB0000248	acetoacetate	HMDB0000060	GCST90200293	GCST90200318	2:234397317-234897317	0.3210968195844322	0.3231243052312056	0.3203565882421417
MR-link 2	thyroxine	HMDB0000248	acetoacetate	HMDB0000060	GCST90200293	GCST90200318	12:121166650-121666650	-0.2199136594080636	0.3512632184124424	0.5312722097804623
MR-link 2	citrate	HMDB0000094	phenylalanine	HMDB0000159	GCST90200304	met-d-Phe	5:14503745-15117020	-0.0288226401021646	0.0352904859515247	0.4140853101649405
MR-link 2	citrate	HMDB0000094	phenylalanine	HMDB0000159	GCST90200304	met-d-Phe	17:6357018-6961881	0.002084059319103	0.0222423081262767	0.9253490757626116
MR-link 2	citrate	HMDB0000094	phenylalanine	HMDB0000159	GCST90200304	met-d-Phe	22:19003274-19503274	0.015130367166482	0.035914746674599	0.6735465122650063
MR-link 2	4-methyl-2-oxopentanoate	HMDB0000695	sulfate*	HMDB01448	M22116	GCST90199896	4:88976422-89476422	-0.2141545259334976	0.1391244522435479	0.1237306239081103
MR-link 2	4-methyl-2-oxopentanoate	HMDB0000695	sulfate*	HMDB01448	M22116	GCST90199896	13:48209901-48709901	-0.0533736049702028	0.2281467696743349	0.8150283275901749
MR-link 2	caffeine	HMDB0001847	dehydroepiandrosterone sulfate (dhea-s)	HMDB0001032	GCST90200436	GCST90199673	15:56384745-56884745	0.2556708657692166	0.2316253060256808	0.2696745606647855
MR-link 2	caffeine	HMDB0001847	dehydroepiandrosterone sulfate (dhea-s)	HMDB0001032	GCST90200436	GCST90199673	15:57044800-57544800	-0.174614624269532	0.5985297532352998	0.7704859930633
MR-link 2	ornithine	HMDB0000214	glutamine	HMDB0000641	bioa_014	GCST90200419	2:219037276-219805573	0.5504719667788732	0.4452918977439977	0.2163824591405194
MR-link 2	ornithine	HMDB0000214	glutamine	HMDB0000641	bioa_014	GCST90200419	4:144415809-145209327	0.1183689262621763	0.2940275929988203	0.6872589821784905
MR-link 2	ornithine	HMDB0000214	glutamine	HMDB0000641	bioa_014	GCST90200419	6:131638147-132138147	0.3333698492602991	0.4252100941871093	0.4330330236835376
MR-link 2	ornithine	HMDB0000214	glutamine	HMDB0000641	bioa_014	GCST90200419	10:97138162-97638162	-0.1776318934887635	0.3421865488185394	0.6036851883747292
MR-link 2	ornithine	HMDB0000214	glutamine	HMDB0000641	bioa_014	GCST90200419	12:46964292-47464292	0.9612506778533152	0.2799129933533913	0.0005945133224485
MR-link 2	ornithine	HMDB0000214	glutamine	HMDB0000641	bioa_014	GCST90200419	12:132819894-133319894	-0.0273261054393005	0.3384624335613423	0.9356519007481826
MR-link 2	ornithine	HMDB0000214	glutamine	HMDB0000641	bioa_014	GCST90200419	19:12789284-13289284	-0.483552402682819	0.2355886993904191	0.0401183764652452
MR-link 2	eicosapentaenoate (epa; 20:5n3)	HMDB0001999	glutamine	HMDB0000641	GCST90200349	met-d-Gln	11:61319830-61819830	0.0140009232819586	0.0293198527828903	0.6329892801402972
MR-link 2	beta-citrylglutamate	HMDB0241915	3-(4-hydroxyphenyl)lactate	HMDB0000755	GCST90199911	M32197	3:183486882-183986882	0.0060083771540398	0.1242180047996174	0.9614216741165544
MR-link 2	beta-citrylglutamate	HMDB0241915	3-(4-hydroxyphenyl)lactate	HMDB0000755	GCST90199911	M32197	11:88203934-92094388	-0.0515153605230357	0.0324727407195585	0.1126443793017888
MR-link 2	n-acetylornithine	HMDB0003357	glycerol	HMDB0000131	M15630	GCST90200325	2:73124156-74349562	0.0121143423141341	0.0209954094618104	0.5639397433398106
MR-link 2	alpha-ketoglutaramate*	HMDB0001552	aspartate	HMDB0000191	GCST90199885	bioa_004	3:99879368-100379368	0.0337466221987515	0.0386856291653378	0.3830285549261898
MR-link 2	glycerophosphorylcholine (gpc)	HMDB0000086	tyrosine	HMDB0000158	GCST90199629	M01299	1:40156715-40656715	-0.2800314879736354	0.1764415639843511	0.1124886095387526
MR-link 2	phenylalanine	HMDB0000159	ornithine	HMDB0000214	bioa_016	bioa_014	1:94441240-94941240	0.1907034228298046	0.3286567928164177	0.5617453860130814
MR-link 2	phenylalanine	HMDB0000159	ornithine	HMDB0000214	bioa_016	bioa_014	3:186202917-186702917	0.3011203284164389	0.2189162712008204	0.1689750742244914
MR-link 2	phenylalanine	HMDB0000159	ornithine	HMDB0000214	bioa_016	bioa_014	4:155231289-155731289	-0.6622023675480426	0.3288475451720654	0.0440403800853659
MR-link 2	phenylalanine	HMDB0000159	ornithine	HMDB0000214	bioa_016	bioa_014	4:186893802-187393802	0.0634045305595349	0.1111007128527999	0.5682069625572206
MR-link 2	phenylalanine	HMDB0000159	ornithine	HMDB0000214	bioa_016	bioa_014	5:176539719-177067143	0.2759128259315773	0.2533154320151606	0.2760628143483135
MR-link 2	phenylalanine	HMDB0000159	ornithine	HMDB0000214	bioa_016	bioa_014	6:52381188-52881188	0.3780169415229885	0.2846022510912366	0.1841024921582725
MR-link 2	phenylalanine	HMDB0000159	ornithine	HMDB0000214	bioa_016	bioa_014	11:57020509-57520509	-0.0743500808677899	0.2302869602161707	0.7468024780351712
MR-link 2	phenylalanine	HMDB0000159	ornithine	HMDB0000214	bioa_016	bioa_014	12:103007876-103562619	0.1170909308389147	0.0919314122412527	0.2027778897201572
MR-link 2	phenylalanine	HMDB0000159	ornithine	HMDB0000214	bioa_016	bioa_014	14:55086875-55586875	0.6242183852038634	0.4653557656026272	0.1797974784325847
MR-link 2	phenylalanine	HMDB0000159	ornithine	HMDB0000214	bioa_016	bioa_014	19:45142254-45642254	0.5180193234524251	0.4379510135126398	0.2368785865450356
MR-link 2	serine	HMDB0000187	glycerol	HMDB0000131	M32315	M15122	1:119966025-120466025	-0.0626878083451808	0.0826350436302557	0.4480856144950107
MR-link 2	serine	HMDB0000187	glycerol	HMDB0000131	M32315	M15122	2:211323559-211823559	-0.061713368033532	0.1348805941220419	0.647282420300155
MR-link 2	serine	HMDB0000187	glycerol	HMDB0000131	M32315	M15122	7:55822010-56322010	0.0167279157318638	0.139888217054941	0.9048153951670448
MR-link 2	n6,n6,n6-trimethyllysine	HMDB0001325	paraxanthine	HMDB0001860	GCST90200344	GCST90199654	11:64586385-65555309	-0.0444982615579425	0.0942874525299586	0.6369677897994095
MR-link 2	n6,n6,n6-trimethyllysine	HMDB0001325	paraxanthine	HMDB0001860	GCST90200344	GCST90199654	16:67497306-67997306	-0.316381079466155	0.2127854575414633	0.1370531637028296
MR-link 2	phosphoethanolamine	HMDB0000224	acetoacetate	HMDB0000060	GCST90200281	met-d-Acetoacetate	1:21573292-22073292	0.0220756764627785	0.0330907205446596	0.5046917227295
MR-link 2	phosphoethanolamine	HMDB0000224	acetoacetate	HMDB0000060	GCST90200281	met-d-Acetoacetate	1:27206842-27706842	0.1034211502672608	0.1349936368499781	0.4436056740989536
MR-link 2	glutamine	HMDB0000641	cytidine	HMDB0000089	M00053	GCST90200429	12:56615040-57115040	-0.0988647581532888	0.111164936273767	0.3738139343321928
MR-link 2	tryptophan	HMDB0000929	glutamine	HMDB0000641	GCST90200441	met-d-Gln	4:156527528-157027528	0.0573633063313814	0.0895750058494104	0.5219164098030742
MR-link 2	tryptophan	HMDB0000929	glutamine	HMDB0000641	GCST90200441	met-d-Gln	6:111301079-112053797	-0.0910462291587763	0.0370717247789234	0.0140513479388675
MR-link 2	glycine	HMDB0000123	retinol (vitamin a)	HMDB0000305	M32338	GCST90200405	2:211289363-212090389	0.0315085513944735	0.0413899019615818	0.4465007103908132
MR-link 2	asparagine	HMDB0000168	arachidonate (20:4n6)	HMDB0001043	M34283	M01110	11:61916235-62416235	-0.1250750315356903	0.1980960032350809	0.5277882058555543
MR-link 2	asparagine	HMDB0000168	arachidonate (20:4n6)	HMDB0001043	M34283	M01110	14:104016664-104812812	-0.041484083180839	0.0656760351868303	0.5276174423266382
MR-link 2	pyruvate	HMDB0000243	n-stearoyl-sphingosine (d18:1/18:0)*	HMDB0004950	met-d-Pyruvate	GCST90200341	1:25486369-25986369	-1.278874446278855	0.6607991875715755	0.0529479657871008
MR-link 2	pyruvate	HMDB0000243	n-stearoyl-sphingosine (d18:1/18:0)*	HMDB0004950	met-d-Pyruvate	GCST90200341	1:154991807-156271079	-0.6286214357995537	0.360265839179085	0.0810053832798411
MR-link 2	pyruvate	HMDB0000243	n-stearoyl-sphingosine (d18:1/18:0)*	HMDB0004950	met-d-Pyruvate	GCST90200341	1:207429229-207929229	-0.4961861836686496	0.7992734065441456	0.5347334849549233
MR-link 2	pyruvate	HMDB0000243	n-stearoyl-sphingosine (d18:1/18:0)*	HMDB0004950	met-d-Pyruvate	GCST90200341	2:27480940-28253616	0.9252840932297256	0.5259415460690103	0.078528138150611
MR-link 2	pyruvate	HMDB0000243	n-stearoyl-sphingosine (d18:1/18:0)*	HMDB0004950	met-d-Pyruvate	GCST90200341	2:60468043-60968043	0.2137943105859518	0.7689769694575983	0.7809936782548665
MR-link 2	pyruvate	HMDB0000243	n-stearoyl-sphingosine (d18:1/18:0)*	HMDB0004950	met-d-Pyruvate	GCST90200341	2:173097338-173854224	0.158086195979663	0.2037307968842834	0.4377747869002009
MR-link 2	pyruvate	HMDB0000243	n-stearoyl-sphingosine (d18:1/18:0)*	HMDB0004950	met-d-Pyruvate	GCST90200341	3:56611222-57111222	0.4415220235515276	0.5236800962440481	0.399164686544716
MR-link 2	pyruvate	HMDB0000243	n-stearoyl-sphingosine (d18:1/18:0)*	HMDB0004950	met-d-Pyruvate	GCST90200341	5:35956855-36456855	1.051498245250357	0.6880377260114918	0.1264488230274676
MR-link 2	pyruvate	HMDB0000243	n-stearoyl-sphingosine (d18:1/18:0)*	HMDB0004950	met-d-Pyruvate	GCST90200341	5:131157493-131957429	0.3331015313253133	0.4956218076786056	0.5015275960368439
MR-link 2	pyruvate	HMDB0000243	n-stearoyl-sphingosine (d18:1/18:0)*	HMDB0004950	met-d-Pyruvate	GCST90200341	7:50177982-50677982	1.0804210081714851	0.9919059869228576	0.2760492501887289
MR-link 2	pyruvate	HMDB0000243	n-stearoyl-sphingosine (d18:1/18:0)*	HMDB0004950	met-d-Pyruvate	GCST90200341	8:106322270-106822270	1.0089944038893242	0.6353122659591892	0.1122441587224551
MR-link 2	pyruvate	HMDB0000243	n-stearoyl-sphingosine (d18:1/18:0)*	HMDB0004950	met-d-Pyruvate	GCST90200341	9:135611502-136391870	0.2041656418791869	0.4080746750110836	0.6168537063510391
MR-link 2	pyruvate	HMDB0000243	n-stearoyl-sphingosine (d18:1/18:0)*	HMDB0004950	met-d-Pyruvate	GCST90200341	10:2869150-3388009	-0.0608215347034506	0.1981342664464722	0.7588652123015742
MR-link 2	pyruvate	HMDB0000243	n-stearoyl-sphingosine (d18:1/18:0)*	HMDB0004950	met-d-Pyruvate	GCST90200341	11:56961646-57461646	0.1356823676550489	1.0894875724576087	0.900889486151034
MR-link 2	pyruvate	HMDB0000243	n-stearoyl-sphingosine (d18:1/18:0)*	HMDB0004950	met-d-Pyruvate	GCST90200341	12:48145900-49077761	0.0054481699910168	0.1391661789981207	0.9687718623693936
MR-link 2	pyruvate	HMDB0000243	n-stearoyl-sphingosine (d18:1/18:0)*	HMDB0004950	met-d-Pyruvate	GCST90200341	16:69379588-70929689	0.3947821106330641	0.3005378748550221	0.1889858250060815
MR-link 2	pyruvate	HMDB0000243	n-stearoyl-sphingosine (d18:1/18:0)*	HMDB0004950	met-d-Pyruvate	GCST90200341	16:70994871-71494871	1.2406676999408237	1.062214992473952	0.2428065413230886
MR-link 2	pyruvate	HMDB0000243	n-stearoyl-sphingosine (d18:1/18:0)*	HMDB0004950	met-d-Pyruvate	GCST90200341	16:87636490-88136490	-0.3424106968089322	0.8770369924138408	0.6962277594022148
MR-link 2	pyruvate	HMDB0000243	n-stearoyl-sphingosine (d18:1/18:0)*	HMDB0004950	met-d-Pyruvate	GCST90200341	18:43532791-44032791	0.6887447525044071	0.9441480363125084	0.4657031473960993
MR-link 2	pyruvate	HMDB0000243	n-stearoyl-sphingosine (d18:1/18:0)*	HMDB0004950	met-d-Pyruvate	GCST90200341	21:45449580-45972811	-0.1602858412580805	0.2805346505643643	0.5677566926446735
MR-link 2	kynurenine	HMDB0000684	creatinine	HMDB0000562	M15140	M00513	8:39556267-40056267	0.3664969799397185	0.153027351261906	0.0166214098593799
MR-link 2	kynurenine	HMDB0000684	creatinine	HMDB0000562	M15140	M00513	12:111634608-112134608	0.101402096408777	0.1190979055783551	0.3945372156995782
MR-link 2	kynurenine	HMDB0000684	creatinine	HMDB0000562	M15140	M00513	12:112341686-113156415	0.1001122486047403	0.1466368002654868	0.4947821846269951
MR-link 2	kynurenine	HMDB0000684	creatinine	HMDB0000562	M15140	M00513	16:87628822-88128822	0.1049550894158489	0.1018888932365678	0.3029661034523949
MR-link 2	glutamine	HMDB0000641	glycine	HMDB0000123	M00053	M32338	12:56615040-57115040	-0.0339541874625953	0.1170755160988925	0.771801288071255
MR-link 2	oleamide	HMDB0002117	uridine	HMDB0000296	M32458	M00606	12:21138621-21638621	-0.0898547745134214	0.1149870291453628	0.4345472785676737
MR-link 2	oleamide	HMDB0002117	uridine	HMDB0000296	M32458	M00606	19:15740431-16240431	0.2012632343052132	0.1804395578961324	0.264676791015034
MR-link 2	n-acetyl-aspartyl-glutamate (naag)	HMDB0001067	creatinine	HMDB0000562	GCST90200684	met-d-Creatinine	11:45663099-50986366	-0.0098343052581742	0.0037049355764268	0.0079454398347526
MR-link 2	n-acetyl-aspartyl-glutamate (naag)	HMDB0001067	creatinine	HMDB0000562	GCST90200684	met-d-Creatinine	11:54602007-58367668	-0.0117102979849017	0.005322927672912	0.0278087997342789
MR-link 2	3-aminoisobutyrate	HMDB0002166	tyrosine	HMDB0000158	GCST90200310	bioa_021	5:34511619-35593952	-0.0052159631599961	0.0084299994433498	0.5360888029989945
MR-link 2	3-aminoisobutyrate	HMDB0002166	tyrosine	HMDB0000158	GCST90200310	bioa_021	12:89320-602261	0.0208916877165414	0.031374169523147	0.5054825950292149
MR-link 2	citrate	HMDB0000094	asparagine	HMDB0000168	M01564	GCST90200452	5:14625868-15125868	-0.2461798229121757	0.2234656398219459	0.2706160013407422
MR-link 2	citrate	HMDB0000094	asparagine	HMDB0000168	M01564	GCST90200452	17:6345930-6933878	0.1272285455272062	0.0947000393275357	0.1791133971488156
MR-link 2	sarcosine	HMDB0000271	sarcosine	HMDB0000271	bioa_031	GCST90200291	1:157842259-158342259	-1.2644952620139682	0.7652337002684666	0.0984468871496521
MR-link 2	sarcosine	HMDB0000271	sarcosine	HMDB0000271	bioa_031	GCST90200291	9:136282183-136851769	0.6276714594854365	0.1385243885969857	5.867012961624006e-06
MR-link 2	2-oxoarginine*	HMDB0004225	alanine	HMDB0000161	GCST90199903	GCST90200431	4:102938709-103438709	0.2794781700796288	0.3097222306870277	0.3668704322771499
MR-link 2	2-oxoarginine*	HMDB0004225	alanine	HMDB0000161	GCST90199903	GCST90200431	6:160310824-160819068	0.1622777196237854	0.0865938124737834	0.0609289686541594
MR-link 2	acetoacetate	HMDB0000060	glucose	HMDB0000122	met-d-Acetoacetate	M20489	1:230046470-230546470	0.2815953047377461	0.8307016274605606	0.7346211085381751
MR-link 2	acetoacetate	HMDB0000060	glucose	HMDB0000122	met-d-Acetoacetate	M20489	5:41395751-42449922	-0.298885590399106	0.3526298626880876	0.3966662741888885
MR-link 2	acetoacetate	HMDB0000060	glucose	HMDB0000122	met-d-Acetoacetate	M20489	8:8933102-9433102	-0.5266092521176682	0.7374226848172648	0.4751521711495069
MR-link 2	acetoacetate	HMDB0000060	glucose	HMDB0000122	met-d-Acetoacetate	M20489	10:113686244-114186244	0.878116247129457	0.6769517195972635	0.1945753505622258
MR-link 2	acetoacetate	HMDB0000060	glucose	HMDB0000122	met-d-Acetoacetate	M20489	11:116373213-116873213	0.3678500461443257	0.4494586703893521	0.4131122224290324
MR-link 2	acetoacetate	HMDB0000060	glucose	HMDB0000122	met-d-Acetoacetate	M20489	12:122333527-122833527	-0.3887296950174532	0.655684378681487	0.5532741815820064
MR-link 2	asparagine	HMDB0000168	lactate	HMDB0000190	bioa_003	GCST90200408	2:27480940-27980940	-0.8037128659802291	0.3232514208480776	0.0129064672291727
MR-link 2	asparagine	HMDB0000168	lactate	HMDB0000190	bioa_003	GCST90200408	4:178111051-178611051	0.0626856169892387	0.2974594360190533	0.8330927428955377
MR-link 2	asparagine	HMDB0000168	lactate	HMDB0000190	bioa_003	GCST90200408	7:97252737-97752737	0.0291363036743569	0.2464193685427856	0.9058785336539332
MR-link 2	asparagine	HMDB0000168	lactate	HMDB0000190	bioa_003	GCST90200408	11:61853420-62353420	0.0462065227393227	0.1814432646871597	0.7989849428397718
MR-link 2	asparagine	HMDB0000168	lactate	HMDB0000190	bioa_003	GCST90200408	12:46900176-47400176	-0.0981322705898403	0.2735485389406718	0.7197910575431274
MR-link 2	asparagine	HMDB0000168	lactate	HMDB0000190	bioa_003	GCST90200408	14:103514503-104812812	-0.0185169230189306	0.0961672611344719	0.8473120831365474
MR-link 2	caffeine	HMDB0001847	5,6-dihydrothymine	HMDB0000079	GCST90200436	GCST90200339	15:56384745-56884745	-0.1398009856079208	0.2221764075304368	0.5291957668090772
MR-link 2	caffeine	HMDB0001847	5,6-dihydrothymine	HMDB0000079	GCST90200436	GCST90200339	15:57044800-57544800	-0.2263599876434995	0.5524984300718773	0.6820241964758976
MR-link 2	3-ureidopropionate	HMDB0000026	choline phosphate	HMDB0001565	GCST90200283	GCST90200363	22:24662232-25162232	-0.0108450865134131	0.170254797372046	0.9492097785949338
MR-link 2	spermidine	HMDB0001257	lactate	HMDB0000190	bioa_033	GCST90200408	1:247760300-248289451	-0.0756080494383134	0.0981467737569514	0.4410881818559905
MR-link 2	spermidine	HMDB0001257	lactate	HMDB0000190	bioa_033	GCST90200408	19:54070939-54570939	0.1668118188600272	0.1726069110850295	0.3338310237785585
MR-link 2	creatinine	HMDB0000562	cholesterol	HMDB0000067	bioa_026	GCST90200368	1:109627506-110127506	-0.2045763323417507	0.9125607872304312	0.8226185624103098
MR-link 2	creatinine	HMDB0000562	cholesterol	HMDB0000067	bioa_026	GCST90200368	2:73467567-73967567	0.4979884423488331	0.6417101807323824	0.437729349015766
MR-link 2	creatinine	HMDB0000562	cholesterol	HMDB0000067	bioa_026	GCST90200368	2:121056440-121556440	-1.320340078246264	0.7248578827388822	0.0685284888076263
MR-link 2	creatinine	HMDB0000562	cholesterol	HMDB0000067	bioa_026	GCST90200368	2:211315692-211815692	0.4183211192054408	0.3615825602180885	0.2473061499992743
MR-link 2	creatinine	HMDB0000562	cholesterol	HMDB0000067	bioa_026	GCST90200368	2:217404869-217904869	0.5085257737038982	0.5251763759829574	0.332896952108536
MR-link 2	creatinine	HMDB0000562	cholesterol	HMDB0000067	bioa_026	GCST90200368	4:77118847-77618847	0.6269202530509465	0.3568073424372173	0.078913150523034
MR-link 2	creatinine	HMDB0000562	cholesterol	HMDB0000067	bioa_026	GCST90200368	5:39171736-39671736	0.3512708323109489	0.6508128448039753	0.5893751766938302
MR-link 2	creatinine	HMDB0000562	cholesterol	HMDB0000067	bioa_026	GCST90200368	5:67795622-68295622	0.7588679795021864	0.4727641659059596	0.108455874902055
MR-link 2	creatinine	HMDB0000562	cholesterol	HMDB0000067	bioa_026	GCST90200368	5:176567143-177067143	-0.016209379191868	0.3885499087023382	0.9667238038701572
MR-link 2	creatinine	HMDB0000562	cholesterol	HMDB0000067	bioa_026	GCST90200368	6:43564625-44064625	-0.5397070771039688	0.947225856357376	0.5688292648352232
MR-link 2	creatinine	HMDB0000562	cholesterol	HMDB0000067	bioa_026	GCST90200368	6:160442375-160942375	-0.2275435688580628	0.3026046959921042	0.4520811920787984
MR-link 2	creatinine	HMDB0000562	cholesterol	HMDB0000067	bioa_026	GCST90200368	7:77297198-77797198	0.14329050946863	0.5733154142401039	0.8026390708142421
MR-link 2	creatinine	HMDB0000562	cholesterol	HMDB0000067	bioa_026	GCST90200368	7:151157801-151657801	0.1899648982146904	0.5682642606347753	0.7381609500801007
MR-link 2	creatinine	HMDB0000562	cholesterol	HMDB0000067	bioa_026	GCST90200368	8:23501151-24001151	0.3478971962478854	0.5841029243758955	0.5514361910791384
MR-link 2	creatinine	HMDB0000562	cholesterol	HMDB0000067	bioa_026	GCST90200368	11:30518678-31018678	-0.2498001592232782	0.6486978738050454	0.7001786227025038
MR-link 2	creatinine	HMDB0000562	cholesterol	HMDB0000067	bioa_026	GCST90200368	15:45399813-46200138	-0.333216603292298	0.2354815768936375	0.1570558312424447
MR-link 2	creatinine	HMDB0000562	cholesterol	HMDB0000067	bioa_026	GCST90200368	15:75279182-75779182	-0.1250136782780265	0.6335954214829757	0.8435862317284631
MR-link 2	creatinine	HMDB0000562	cholesterol	HMDB0000067	bioa_026	GCST90200368	15:75910951-76410951	-0.1252414557428368	0.500757090636174	0.8025067615700894
MR-link 2	creatinine	HMDB0000562	cholesterol	HMDB0000067	bioa_026	GCST90200368	16:20117645-20617645	0.1044463664362432	0.5704969971928844	0.8547355560410242
MR-link 2	creatinine	HMDB0000562	cholesterol	HMDB0000067	bioa_026	GCST90200368	17:37370347-37870347	0.6097910895263572	0.5255148820839931	0.2458986712478231
MR-link 2	creatinine	HMDB0000562	cholesterol	HMDB0000067	bioa_026	GCST90200368	17:58724447-59700441	0.8903880666811369	0.5663127076316522	0.1158913917135549
MR-link 2	creatinine	HMDB0000562	cholesterol	HMDB0000067	bioa_026	GCST90200368	19:33119611-33619611	0.1507000640721233	0.4379434280392921	0.7307646770748627
MR-link 2	creatinine	HMDB0000562	cholesterol	HMDB0000067	bioa_026	GCST90200368	22:40650077-41150077	-0.3707574077463488	0.4943850797339801	0.4532929605975007
MR-link 2	myo-inositol	HMDB0000211	uridine	HMDB0000296	GCST90200401	M00606	16:24676314-25176314	-0.1610174625432584	0.1508050263328059	0.2856470738749446
MR-link 2	glutamine	HMDB0000641	cysteine	HMDB0000574	M00053	GCST90200439	12:56615040-57115040	-0.148340918539752	0.1141907930117042	0.193922656935385
MR-link 2	n-acetyl-aspartyl-glutamate (naag)	HMDB0001067	tryptophan	HMDB0000929	GCST90200684	M00054	11:45663099-50986366	0.0203707240371649	0.023830311944518	0.3926485556479482
MR-link 2	n-acetyl-aspartyl-glutamate (naag)	HMDB0001067	tryptophan	HMDB0000929	GCST90200684	M00054	11:54602007-58367668	0.0315115136567072	0.0280740028687574	0.2616734391161419
MR-link 2	paraxanthine	HMDB0001860	n-palmitoyl-sphinganine (d18:0/16:0)	HMDB11760	GCST90199654	GCST90200064	19:41091229-41591229	0.2050499242401982	0.2102900942992552	0.3295199674104114
MR-link 2	cystine	HMDB0000192	inosine 5'-monophosphate (imp)	HMDB0000175	M31454	GCST90200395	22:24745202-25245202	-0.042504825001941	0.1060431915293624	0.688548535621043
MR-link 2	7-methylxanthine	HMDB0001991	4-methyl-2-oxopentanoate	HMDB0000695	M34390	M22116	5:168189476-168689476	0.1002567896875554	0.2749226834290137	0.7153557600448941
MR-link 2	citrulline	HMDB0000904	3-hydroxybutyrate (bhba)	HMDB0000011	M02132	M00542	10:97115163-97871266	0.1800369648538663	0.140207364051654	0.1991152307445928
MR-link 2	2-hydroxyphenylacetate	HMDB0000669	cysteinylglycine	HMDB0000078	GCST90200369	GCST90200364	9:131329579-131829579	0.1561240562589479	0.1334197232625878	0.2419316623017406
MR-link 2	2-hydroxyphenylacetate	HMDB0000669	cysteinylglycine	HMDB0000078	GCST90200369	GCST90200364	12:122051275-122551275	0.255085784174451	0.2386842726317902	0.2851975028068767
MR-link 2	2-aminobutyrate	HMDB0000452	n-acetylaspartate (naa)	HMDB0000812	M32348	GCST90199665	2:64958074-65458074	0.0086287957417458	0.1175764058919288	0.9414967000551684
MR-link 2	2-aminobutyrate	HMDB0000452	n-acetylaspartate (naa)	HMDB0000812	M32348	GCST90199665	4:88993818-89493818	-0.2926809371307632	0.2610987723144337	0.2623054479263376
MR-link 2	kynurenine	HMDB0000684	alpha-ketoglutarate	HMDB0000208	GCST90199636	M33453	8:39554593-40054593	0.0138030075950128	0.238580972849675	0.9538644436474066
MR-link 2	kynurenine	HMDB0000684	alpha-ketoglutarate	HMDB0000208	GCST90199636	M33453	12:111809557-113090766	0.1612299511319401	0.3346250902388418	0.6299319305738335
MR-link 2	kynurenine	HMDB0000684	alpha-ketoglutarate	HMDB0000208	GCST90199636	M33453	16:87568373-88128072	0.0223248207440458	0.0903956797367802	0.8049331562426602
MR-link 2	1-stearoyl-2-oleoyl-gps (18:0/18:1)	HMDB0010163	3-(4-hydroxyphenyl)lactate	HMDB0000755	GCST90199652	GCST90200371	3:56598999-57098999	-0.110557362967664	0.222093119152727	0.6186268941021872
MR-link 2	retinol (vitamin a)	HMDB0000305	5-methylthioadenosine (mta)	HMDB0001173	GCST90200405	GCST90200359	18:28939457-29439457	0.0312852203568556	0.2056025234622955	0.8790579017584377
MR-link 2	retinol (vitamin a)	HMDB0000305	5-methylthioadenosine (mta)	HMDB0001173	GCST90200405	GCST90200359	20:38915692-39415692	0.4014638861120121	0.1928424411778506	0.0373586132312654
MR-link 2	glutamate	HMDB0000148	sphinganine-1-phosphate	HMDB0001383	bioa_007	GCST90199845	12:121174861-121674861	-0.1080498498981292	0.3748864651457764	0.7731781914115905
MR-link 2	glycohyocholate	HMDB0000138	histidine	HMDB0000177	GCST90199935	bioa_009	10:45742470-46242470	0.0288035337225382	0.0525498194305064	0.5836104663555817
MR-link 2	glycohyocholate	HMDB0000138	histidine	HMDB0000177	GCST90199935	bioa_009	17:28409010-28909010	0.0417024869885646	0.0723861331178204	0.5645397884145313
MR-link 2	myo-inositol	HMDB0000211	urea	HMDB0000294	M19934	M01670	16:24681798-25181798	0.1460570803361933	0.1413858599170169	0.3015857373040748
MR-link 2	myo-inositol	HMDB0000211	urea	HMDB0000294	M19934	M01670	19:18368867-18868867	0.4993801498596328	0.1598003489109548	0.0017778970515121
MR-link 2	histidine	HMDB0000177	cystathionine	HMDB0000099	GCST90200377	GCST90200383	2:211293055-211793055	-0.0958102382283603	0.3214381966925232	0.7656517444398123
MR-link 2	histidine	HMDB0000177	cystathionine	HMDB0000099	GCST90200377	GCST90200383	12:96129884-96629884	0.0149919499797271	0.1631864437225886	0.9268012716867264
MR-link 2	citrulline	HMDB0000904	3-methyl-2-oxovalerate	HMDB0000491	GCST90200403	M15676	2:211084708-211584708	-0.0800001741868378	0.1929985048971047	0.6784992643667902
MR-link 2	citrulline	HMDB0000904	3-methyl-2-oxovalerate	HMDB0000491	GCST90200403	M15676	9:133044244-133573675	-0.1891610355066841	0.1710090562239703	0.2686631996458963
MR-link 2	cholesterol	HMDB0000067	sphingosine	HMDB0000252	M00063	GCST90200385	1:109571511-110071511	0.1212360047161111	0.2293696187533856	0.5971095074743883
MR-link 2	glycerol 3-phosphate	HMDB0000126	choline	HMDB0000097	GCST90199638	GCST90200327	1:20921386-22251981	0.144679836118528	0.0474049245650844	0.0022732199947123
MR-link 2	glycerol 3-phosphate	HMDB0000126	choline	HMDB0000097	GCST90199638	GCST90200327	20:5231344-5731344	0.3485947647532049	0.1363562497932788	0.0105731043985728
MR-link 2	glycine	HMDB0000123	citrate	HMDB0000094	met-d-Gly	GCST90200304	1:11606378-12106378	-1.0636017311272137	1.0207035931079833	0.2973986941954368
MR-link 2	glycine	HMDB0000123	citrate	HMDB0000094	met-d-Gly	GCST90200304	1:75982013-76482013	-0.4400751925910555	0.3671320032513883	0.2306509112665388
MR-link 2	glycine	HMDB0000123	citrate	HMDB0000094	met-d-Gly	GCST90200304	1:120004506-120504506	-0.6987573074607254	0.7610205513838426	0.3585222593242896
MR-link 2	glycine	HMDB0000123	citrate	HMDB0000094	met-d-Gly	GCST90200304	1:151589838-152089838	0.4391132320091202	0.7867013843690596	0.5767281999910221
MR-link 2	glycine	HMDB0000123	citrate	HMDB0000094	met-d-Gly	GCST90200304	2:165276338-165776338	0.0379013048242835	0.5975043800241538	0.9494219638481566
MR-link 2	glycine	HMDB0000123	citrate	HMDB0000094	met-d-Gly	GCST90200304	2:208538752-212979649	0.0741408516686995	0.0266189283233081	0.0053483482884099
MR-link 2	glycine	HMDB0000123	citrate	HMDB0000094	met-d-Gly	GCST90200304	2:226790540-227290540	0.175831321593507	0.668557756756896	0.7925498509994426
MR-link 2	glycine	HMDB0000123	citrate	HMDB0000094	met-d-Gly	GCST90200304	3:12110357-12610357	1.397061377091343	0.6044157215743622	0.0208094125833523
MR-link 2	glycine	HMDB0000123	citrate	HMDB0000094	met-d-Gly	GCST90200304	3:48534270-49826414	0.7703348100656029	0.669553566606824	0.2499297366216369
MR-link 2	glycine	HMDB0000123	citrate	HMDB0000094	met-d-Gly	GCST90200304	3:125116791-126249375	-0.0854618852511541	0.151678446462393	0.5731344918233237
MR-link 2	glycine	HMDB0000123	citrate	HMDB0000094	met-d-Gly	GCST90200304	4:102676923-103438709	0.5625365039086574	0.6945355543856625	0.4179710386625374
MR-link 2	glycine	HMDB0000123	citrate	HMDB0000094	met-d-Gly	GCST90200304	5:90005685-90505685	-0.6040209458612241	0.7274847316040056	0.4063766680428243
MR-link 2	glycine	HMDB0000123	citrate	HMDB0000094	met-d-Gly	GCST90200304	5:131427047-131927047	-0.1489788460834018	0.6880434442451454	0.8285782690521356
MR-link 2	glycine	HMDB0000123	citrate	HMDB0000094	met-d-Gly	GCST90200304	6:131620261-132120261	0.6148426691405263	1.2178237151572688	0.6136501404540604
MR-link 2	glycine	HMDB0000123	citrate	HMDB0000094	met-d-Gly	GCST90200304	6:160518860-161018860	0.442656881499915	0.5703578876985947	0.4376877441743513
MR-link 2	glycine	HMDB0000123	citrate	HMDB0000094	met-d-Gly	GCST90200304	7:55560073-56715237	0.1297726432614135	0.2539285347396162	0.6093092470791753
MR-link 2	glycine	HMDB0000123	citrate	HMDB0000094	met-d-Gly	GCST90200304	8:8915380-9434231	-0.124865106699241	0.1888590093230464	0.5085128201612807
MR-link 2	glycine	HMDB0000123	citrate	HMDB0000094	met-d-Gly	GCST90200304	8:17169461-17669461	-0.8408361757605032	0.5389255299134349	0.1187106250082915
MR-link 2	glycine	HMDB0000123	citrate	HMDB0000094	met-d-Gly	GCST90200304	8:126212070-126756694	0.8766480675410615	0.3165198517103237	0.0056117178596783
MR-link 2	glycine	HMDB0000123	citrate	HMDB0000094	met-d-Gly	GCST90200304	9:5668443-7086536	0.3026914766960276	0.1692567930223434	0.0737185185473155
MR-link 2	glycine	HMDB0000123	citrate	HMDB0000094	met-d-Gly	GCST90200304	11:8005408-8505408	0.3357941040582827	1.214588747157656	0.7821891514932501
MR-link 2	glycine	HMDB0000123	citrate	HMDB0000094	met-d-Gly	GCST90200304	12:115016-615016	-0.5381223238695421	0.5886255728956302	0.3606110277191923
MR-link 2	glycine	HMDB0000123	citrate	HMDB0000094	met-d-Gly	GCST90200304	12:21136493-21636493	0.2075558537611045	0.7396247618693316	0.7789994339729442
MR-link 2	glycine	HMDB0000123	citrate	HMDB0000094	met-d-Gly	GCST90200304	12:46468358-47667420	-0.2146982668141577	0.2964423660193644	0.4689125090249755
MR-link 2	glycine	HMDB0000123	citrate	HMDB0000094	met-d-Gly	GCST90200304	12:56615338-57115338	0.3214649750272295	0.4697302532530673	0.4937473586383053
MR-link 2	glycine	HMDB0000123	citrate	HMDB0000094	met-d-Gly	GCST90200304	12:57516305-58016305	-1.0754089859945355	0.6544680623049406	0.1003456475188791
MR-link 2	glycine	HMDB0000123	citrate	HMDB0000094	met-d-Gly	GCST90200304	12:59343804-59843804	-0.9094050511807936	0.8131250604806867	0.2633930529116303
MR-link 2	glycine	HMDB0000123	citrate	HMDB0000094	met-d-Gly	GCST90200304	13:50472895-50972895	-1.477324635584357	1.4478467015658405	0.3075578307046941
MR-link 2	glycine	HMDB0000123	citrate	HMDB0000094	met-d-Gly	GCST90200304	14:100551720-101051720	-0.1626368933011294	1.532854030274397	0.9155024517812338
MR-link 2	glycine	HMDB0000123	citrate	HMDB0000094	met-d-Gly	GCST90200304	15:42451374-42951374	-1.206605369678558	0.9368591203268586	0.1977716680239264
MR-link 2	glycine	HMDB0000123	citrate	HMDB0000094	met-d-Gly	GCST90200304	15:43028726-44613739	-1.4362829605282466	0.5749554934368193	0.0124869149478271
MR-link 2	glycine	HMDB0000123	citrate	HMDB0000094	met-d-Gly	GCST90200304	15:58180763-58713267	0.4785284088025242	0.3875726513432261	0.2169494226866096
MR-link 2	glycine	HMDB0000123	citrate	HMDB0000094	met-d-Gly	GCST90200304	16:79678196-80178196	-0.2808749094114015	0.8048630722770845	0.7271101128106499
MR-link 2	glycine	HMDB0000123	citrate	HMDB0000094	met-d-Gly	GCST90200304	16:80626853-81422810	0.4494955562552569	0.1910150153851021	0.0186128763566531
MR-link 2	glycine	HMDB0000123	citrate	HMDB0000094	met-d-Gly	GCST90200304	17:45235982-45996386	0.5195772148172888	0.4110591599206796	0.2062313920062803
MR-link 2	glycine	HMDB0000123	citrate	HMDB0000094	met-d-Gly	GCST90200304	19:17984588-18484588	0.6675477254043705	0.5055251447214517	0.1866669666190628
MR-link 2	citrate	HMDB0000094	biliverdin	HMDB0001008	M01564	M02137	5:14625868-15125868	0.2357228399096406	0.2035851999395247	0.2469218142428164
MR-link 2	citrate	HMDB0000094	biliverdin	HMDB0001008	M01564	M02137	9:84927464-85427464	0.0946041813075342	0.2291137146131702	0.6796698762592418
MR-link 2	citrate	HMDB0000094	biliverdin	HMDB0001008	M01564	M02137	17:6345930-6933878	0.0680122888034237	0.1073399431023482	0.5263315572747066
MR-link 2	citrate	HMDB0000094	biliverdin	HMDB0001008	M01564	M02137	22:18904608-19404608	0.154687812949987	0.2351076905992038	0.5105737918931521
MR-link 2	valine	HMDB0000883	4-methyl-2-oxopentanoate	HMDB0000695	M01649	GCST90199655	4:88976422-89476422	0.9436532290187892	0.2146665482918535	1.1031341498386186e-05
MR-link 2	acetoacetate	HMDB0000060	4-methyl-2-oxopentanoate	HMDB0000695	met-d-Acetoacetate	M22116	1:230046470-230546470	-0.6807252433170361	0.8261393048038786	0.4099488731959306
MR-link 2	acetoacetate	HMDB0000060	4-methyl-2-oxopentanoate	HMDB0000695	met-d-Acetoacetate	M22116	5:41395751-42449922	-0.7100019908714972	0.626651249091813	0.2572101483018261
MR-link 2	acetoacetate	HMDB0000060	4-methyl-2-oxopentanoate	HMDB0000695	met-d-Acetoacetate	M22116	8:8933102-9433102	1.2772796413552805	0.9681956776129776	0.1870898645289637
MR-link 2	acetoacetate	HMDB0000060	4-methyl-2-oxopentanoate	HMDB0000695	met-d-Acetoacetate	M22116	10:113686244-114186244	0.9757810290833276	0.7002306391472549	0.1634644877377821
MR-link 2	acetoacetate	HMDB0000060	4-methyl-2-oxopentanoate	HMDB0000695	met-d-Acetoacetate	M22116	11:116373213-116873213	-0.9212275198517424	0.4353516709075429	0.034340239523331
MR-link 2	acetoacetate	HMDB0000060	4-methyl-2-oxopentanoate	HMDB0000695	met-d-Acetoacetate	M22116	12:122333527-122833527	0.7415838230294596	1.0098049100741964	0.4627151856296976
MR-link 2	stearoyl sphingomyelin (d18:1/18:0)	HMDB0001348	n-stearoyl-sphingosine (d18:1/18:0)*	HMDB0004950	GCST90200335	GCST90200341	8:113373776-113873776	0.9939370002457282	0.1566225027948584	2.208881144102864e-10
MR-link 2	stearoyl sphingomyelin (d18:1/18:0)	HMDB0001348	n-stearoyl-sphingosine (d18:1/18:0)*	HMDB0004950	GCST90200335	GCST90200341	11:61368608-61868608	0.799822405264805	0.1903680345110759	2.6520696929205583e-05
MR-link 2	stearoyl sphingomyelin (d18:1/18:0)	HMDB0001348	n-stearoyl-sphingosine (d18:1/18:0)*	HMDB0004950	GCST90200335	GCST90200341	14:63982386-64482386	0.8707028019786808	0.1184499484561367	1.970125791853445e-13
MR-link 2	stearoyl sphingomyelin (d18:1/18:0)	HMDB0001348	n-stearoyl-sphingosine (d18:1/18:0)*	HMDB0004950	GCST90200335	GCST90200341	19:8013648-8513648	0.8813306309803616	0.062102916062532	1.0349156233984662e-45
MR-link 2	stearoyl sphingomyelin (d18:1/18:0)	HMDB0001348	n-stearoyl-sphingosine (d18:1/18:0)*	HMDB0004950	GCST90200335	GCST90200341	19:45165640-45665640	0.7064072443658863	0.1509571398685206	2.8754462354884955e-06
MR-link 2	glutamine	HMDB0000641	3-methyl-2-oxovalerate	HMDB0000491	met-d-Gln	M15676	1:213912734-214412734	0.7632885253525814	0.7255260378455503	0.2927773328986478
MR-link 2	glutamine	HMDB0000641	3-methyl-2-oxovalerate	HMDB0000491	met-d-Gln	M15676	2:26939063-28767861	-1.05792791528578	0.3302545913277472	0.0013582896977434
MR-link 2	glutamine	HMDB0000641	3-methyl-2-oxovalerate	HMDB0000491	met-d-Gln	M15676	2:190998205-192033792	-0.387424785783909	0.2741456223036002	0.1575945758726542
MR-link 2	glutamine	HMDB0000641	3-methyl-2-oxovalerate	HMDB0000491	met-d-Gln	M15676	2:211168890-211668890	-0.6692823239895046	0.8969808451452487	0.4555767634701756
MR-link 2	glutamine	HMDB0000641	3-methyl-2-oxovalerate	HMDB0000491	met-d-Gln	M15676	3:38941335-39441335	0.471399179972911	0.8097179117972065	0.5604474346250885
MR-link 2	glutamine	HMDB0000641	3-methyl-2-oxovalerate	HMDB0000491	met-d-Gln	M15676	3:52085887-52937605	0.6133204315529017	0.8508258612226931	0.4709999213832128
MR-link 2	glutamine	HMDB0000641	3-methyl-2-oxovalerate	HMDB0000491	met-d-Gln	M15676	3:159689586-160441236	-0.420714214424989	0.5109473875860144	0.4102804123248335
MR-link 2	glutamine	HMDB0000641	3-methyl-2-oxovalerate	HMDB0000491	met-d-Gln	M15676	5:55611894-56111894	-0.9641936752124468	1.119533814812845	0.389102739395271
MR-link 2	glutamine	HMDB0000641	3-methyl-2-oxovalerate	HMDB0000491	met-d-Gln	M15676	6:20425792-20925792	-0.8810528883015079	0.5992754674787047	0.1415084549558649
MR-link 2	glutamine	HMDB0000641	3-methyl-2-oxovalerate	HMDB0000491	met-d-Gln	M15676	6:41265224-41765224	0.5586522608456737	1.2491337198596524	0.6547077385570634
MR-link 2	glutamine	HMDB0000641	3-methyl-2-oxovalerate	HMDB0000491	met-d-Gln	M15676	6:56020405-56520405	-0.4235000081668985	0.8071702492955819	0.5998108986114373
MR-link 2	glutamine	HMDB0000641	3-methyl-2-oxovalerate	HMDB0000491	met-d-Gln	M15676	6:126492728-127693092	-0.4589527993722749	0.4493341469839987	0.3070619070980215
MR-link 2	glutamine	HMDB0000641	3-methyl-2-oxovalerate	HMDB0000491	met-d-Gln	M15676	6:131635614-132135614	0.3513901683835296	0.5901528894943253	0.5515612482913981
MR-link 2	glutamine	HMDB0000641	3-methyl-2-oxovalerate	HMDB0000491	met-d-Gln	M15676	7:72772933-73272933	0.0668134027466474	0.341212793698954	0.8447576769809597
MR-link 2	glutamine	HMDB0000641	3-methyl-2-oxovalerate	HMDB0000491	met-d-Gln	M15676	8:17124777-17669461	0.1083062306220742	0.5308187534882881	0.8383252261839649
MR-link 2	glutamine	HMDB0000641	3-methyl-2-oxovalerate	HMDB0000491	met-d-Gln	M15676	8:126231747-126731747	-0.5886271609675242	1.0858742780195798	0.587765659126724
MR-link 2	glutamine	HMDB0000641	3-methyl-2-oxovalerate	HMDB0000491	met-d-Gln	M15676	9:4040541-4540541	1.8700385810083269	0.6214285559353426	0.0026188699758739
MR-link 2	glutamine	HMDB0000641	3-methyl-2-oxovalerate	HMDB0000491	met-d-Gln	M15676	9:21884172-22384172	0.041629897521548	0.6077110655134911	0.9453854070293626
MR-link 2	glutamine	HMDB0000641	3-methyl-2-oxovalerate	HMDB0000491	met-d-Gln	M15676	10:98828483-99609412	0.0439455443622058	0.214636731847299	0.8377722822608061
MR-link 2	glutamine	HMDB0000641	3-methyl-2-oxovalerate	HMDB0000491	met-d-Gln	M15676	10:114535278-115035278	1.0570060186704495	0.9728549423502704	0.2772582391638176
MR-link 2	glutamine	HMDB0000641	3-methyl-2-oxovalerate	HMDB0000491	met-d-Gln	M15676	11:8005408-8505408	-0.1414807340019241	0.4592273845621895	0.7580182094347545
MR-link 2	glutamine	HMDB0000641	3-methyl-2-oxovalerate	HMDB0000491	met-d-Gln	M15676	11:18148958-18648958	-0.2925818902659383	0.7507875587222617	0.696758417561186
MR-link 2	glutamine	HMDB0000641	3-methyl-2-oxovalerate	HMDB0000491	met-d-Gln	M15676	11:73860169-74360169	0.3243074973646446	0.5932761473431222	0.584627212913988
MR-link 2	glutamine	HMDB0000641	3-methyl-2-oxovalerate	HMDB0000491	met-d-Gln	M15676	12:4051876-4551876	0.8708780590883389	0.8495599492243026	0.3053192514562397
MR-link 2	glutamine	HMDB0000641	3-methyl-2-oxovalerate	HMDB0000491	met-d-Gln	M15676	12:46377388-47736079	0.0463779543396252	0.2653675385033966	0.8612613402820031
MR-link 2	glutamine	HMDB0000641	3-methyl-2-oxovalerate	HMDB0000491	met-d-Gln	M15676	12:55949170-57674145	-0.0991635296057128	0.0836902990744255	0.2360622120967204
MR-link 2	glutamine	HMDB0000641	3-methyl-2-oxovalerate	HMDB0000491	met-d-Gln	M15676	12:59330993-60240767	-0.1770595861362641	0.3062038494743435	0.5631014964531915
MR-link 2	glutamine	HMDB0000641	3-methyl-2-oxovalerate	HMDB0000491	met-d-Gln	M15676	12:121134495-121634495	-0.7958092690673719	1.223307068639773	0.5153439537501753
MR-link 2	glutamine	HMDB0000641	3-methyl-2-oxovalerate	HMDB0000491	met-d-Gln	M15676	14:21242229-21782312	-0.0223506400277019	0.5025298007860086	0.964524784618486
MR-link 2	glutamine	HMDB0000641	3-methyl-2-oxovalerate	HMDB0000491	met-d-Gln	M15676	14:74940531-75440531	-1.0101992871171186	0.7488267397690934	0.1773232339826071
MR-link 2	glutamine	HMDB0000641	3-methyl-2-oxovalerate	HMDB0000491	met-d-Gln	M15676	14:100545139-101045139	0.0667402398073647	0.541657159671117	0.9019369166839568
MR-link 2	glutamine	HMDB0000641	3-methyl-2-oxovalerate	HMDB0000491	met-d-Gln	M15676	16:70118909-70618909	1.8123728028722672	1.3099436543704797	0.1664962265165751
MR-link 2	glutamine	HMDB0000641	3-methyl-2-oxovalerate	HMDB0000491	met-d-Gln	M15676	17:25345818-25845818	-0.7822964738839173	0.6060450217376379	0.1967652774852127
MR-link 2	glutamine	HMDB0000641	3-methyl-2-oxovalerate	HMDB0000491	met-d-Gln	M15676	18:31306350-31806350	0.4815661120149562	0.6848525403612702	0.4819513128324133
MR-link 2	glutamine	HMDB0000641	3-methyl-2-oxovalerate	HMDB0000491	met-d-Gln	M15676	20:55862882-56362882	0.009200067085196	0.5715649143402143	0.9871575837938033
MR-link 2	glutamine	HMDB0000641	3-methyl-2-oxovalerate	HMDB0000491	met-d-Gln	M15676	22:44074730-44574730	0.4074185988697947	0.9496088470524106	0.6678953268421282
MR-link 2	alanine	HMDB0000161	4-hydroxy-2-oxoglutaric acid	HMDB0002070	bioa_001	GCST90199897	1:206985954-207485954	0.7036795899321777	0.5140929210686777	0.1710683698507634
MR-link 2	alanine	HMDB0000161	4-hydroxy-2-oxoglutaric acid	HMDB0002070	bioa_001	GCST90199897	2:27143030-28594285	0.4954440907823743	0.2741792656622384	0.0707610521578561
MR-link 2	alanine	HMDB0000161	4-hydroxy-2-oxoglutaric acid	HMDB0002070	bioa_001	GCST90199897	2:64958074-65458074	0.0472714026071796	0.3112723995494248	0.8792933642116638
MR-link 2	alanine	HMDB0000161	4-hydroxy-2-oxoglutaric acid	HMDB0002070	bioa_001	GCST90199897	3:71155270-71655270	0.7044176863535792	0.8556983197498139	0.4103897309587528
MR-link 2	alanine	HMDB0000161	4-hydroxy-2-oxoglutaric acid	HMDB0002070	bioa_001	GCST90199897	4:88976422-89476422	0.2293458138008392	0.4875591440754153	0.6380722054439145
MR-link 2	alanine	HMDB0000161	4-hydroxy-2-oxoglutaric acid	HMDB0002070	bioa_001	GCST90199897	7:72732874-73232874	-0.152533864099132	0.5026402335040685	0.7615352957966322
MR-link 2	alanine	HMDB0000161	4-hydroxy-2-oxoglutaric acid	HMDB0002070	bioa_001	GCST90199897	8:145568681-146068681	-0.7680469912218986	0.7053496255301853	0.2762031234708332
MR-link 2	alanine	HMDB0000161	4-hydroxy-2-oxoglutaric acid	HMDB0002070	bioa_001	GCST90199897	9:4040541-4540541	0.7843643587341332	0.6978920404731049	0.2610533269222063
MR-link 2	alanine	HMDB0000161	4-hydroxy-2-oxoglutaric acid	HMDB0002070	bioa_001	GCST90199897	12:46636543-47713425	0.0340171453092176	0.193451770437993	0.8604172639192715
MR-link 2	alanine	HMDB0000161	4-hydroxy-2-oxoglutaric acid	HMDB0002070	bioa_001	GCST90199897	12:56615040-57115040	0.1783830152288929	0.2808058084629369	0.5252627644703448
MR-link 2	alanine	HMDB0000161	4-hydroxy-2-oxoglutaric acid	HMDB0002070	bioa_001	GCST90199897	12:59727701-60227701	0.1144169418896224	0.4850723178527822	0.8135288539169813
MR-link 2	alanine	HMDB0000161	4-hydroxy-2-oxoglutaric acid	HMDB0002070	bioa_001	GCST90199897	14:75116447-75616447	-0.2242757416255334	0.6150941575255741	0.7153949499750005
MR-link 2	alanine	HMDB0000161	4-hydroxy-2-oxoglutaric acid	HMDB0002070	bioa_001	GCST90199897	16:69621701-70931491	0.2262782192038367	0.2184327412050551	0.3002408034827005
MR-link 2	alanine	HMDB0000161	4-hydroxy-2-oxoglutaric acid	HMDB0002070	bioa_001	GCST90199897	17:40568584-41068584	0.9432402583664564	0.5789409300966877	0.1032598327388705
MR-link 2	alanine	HMDB0000161	4-hydroxy-2-oxoglutaric acid	HMDB0002070	bioa_001	GCST90199897	22:18906543-19406543	-0.0918922018263146	0.5311857003446689	0.8626557549700137
MR-link 2	glycerol 3-phosphate	HMDB0000126	s-1-pyrroline-5-carboxylate	HMDB0001301	GCST90199638	GCST90200381	1:20921386-22251981	0.0695834458327284	0.0499358595251438	0.1634818038647179
MR-link 2	glycerol 3-phosphate	HMDB0000126	s-1-pyrroline-5-carboxylate	HMDB0001301	GCST90199638	GCST90200381	20:5231344-5731344	0.1966446053695019	0.14983704800194	0.1893886648772132
MR-link 2	alpha-aminoadipic acid	HMDB0000510	orotidine	HMDB0000788	bioa_025	GCST90200681	3:2996317-3496317	-0.1350255963513167	0.2703081860583873	0.617409840528302
MR-link 2	alpha-aminoadipic acid	HMDB0000510	orotidine	HMDB0000788	bioa_025	GCST90200681	5:36380209-36880209	-0.1863915868173438	0.1988549801857567	0.3485918142610991
MR-link 2	sphingosine 1-phosphate	HMDB0000277	cholesterol	HMDB0000067	GCST90199657	M00063	17:74160792-74684003	-0.1944082956920136	0.2210668229075661	0.3791792058013715
MR-link 2	caffeine	HMDB0001847	taurocholate	HMDB0000036	M00569	GCST90200333	7:17037106-17537106	-0.0890327955144281	0.1804457232887328	0.6217265542370776
MR-link 2	caffeine	HMDB0001847	taurocholate	HMDB0000036	M00569	GCST90200333	15:74777880-75277880	0.0464395543452984	0.1716651872178944	0.7867571501201458
MR-link 2	n-acetylornithine	HMDB0003357	methionine	HMDB0000696	bioa_023	bioa_013	2:72878681-74437061	-0.0164238455129605	0.0115343991239263	0.1544750553567702
MR-link 2	n-acetylornithine	HMDB0003357	methionine	HMDB0000696	bioa_023	bioa_013	5:950573-1450573	-0.0415372376882888	0.1237987464092623	0.7372311405669045
MR-link 2	n-acetylornithine	HMDB0003357	methionine	HMDB0000696	bioa_023	bioa_013	14:23348952-23848952	-0.1628811886863241	0.1597269681865059	0.3078481915817396
MR-link 2	n-acetylornithine	HMDB0003357	methionine	HMDB0000696	bioa_023	bioa_013	17:37301988-37801988	-0.1477169169281682	0.1708283329944175	0.3871981429939296
MR-link 2	acetate	HMDB0000042	taurine	HMDB0000251	met-d-Acetate	bioa_034	2:27480940-27980940	-0.445131377563459	0.3456257415955833	0.197780790645317
MR-link 2	acetate	HMDB0000042	taurine	HMDB0000251	met-d-Acetate	bioa_034	9:4513491-5013491	-0.7271787540155871	0.3342038264992138	0.0295661745888624
MR-link 2	acetate	HMDB0000042	taurine	HMDB0000251	met-d-Acetate	bioa_034	12:111634608-112523499	-0.1320778213458991	0.5646594430067567	0.8150571443464039
MR-link 2	acetate	HMDB0000042	taurine	HMDB0000251	met-d-Acetate	bioa_034	12:112590766-113090766	-1.2353307583762585	0.4756134597697085	0.0093948363530409
MR-link 2	acetate	HMDB0000042	taurine	HMDB0000251	met-d-Acetate	bioa_034	15:43683941-44183941	-0.2594447388297347	0.6718678888690749	0.6993823259211096
MR-link 2	acetate	HMDB0000042	taurine	HMDB0000251	met-d-Acetate	bioa_034	20:23910811-24695002	0.0835443858907459	0.5201646728074075	0.8723994610937995
MR-link 2	acetate	HMDB0000042	taurine	HMDB0000251	met-d-Acetate	bioa_034	20:24698737-26432690	-0.0437528380817183	0.1328721400399694	0.7419400791490036
MR-link 2	acetate	HMDB0000042	taurine	HMDB0000251	met-d-Acetate	bioa_034	20:29267804-29767804	0.015460506817077	0.3393990253144068	0.963666852516002
MR-link 2	acetate	HMDB0000042	taurine	HMDB0000251	met-d-Acetate	bioa_034	20:32973832-34017690	0.1240892039547171	0.3598296188681578	0.7302030465491027
MR-link 2	n-acetylornithine	HMDB0003357	citrate	HMDB0000094	bioa_023	M01564	2:72878681-74437061	0.0135105773212166	0.023693771846392	0.5685309330967321
MR-link 2	n-acetylornithine	HMDB0003357	citrate	HMDB0000094	bioa_023	M01564	5:950573-1450573	0.4225733162342007	0.2306994756004552	0.0669954264515771
MR-link 2	n-acetylornithine	HMDB0003357	citrate	HMDB0000094	bioa_023	M01564	14:23348952-23848952	-0.3860396040501985	0.4232899886388568	0.3617697940324467
MR-link 2	n-acetylornithine	HMDB0003357	citrate	HMDB0000094	bioa_023	M01564	17:37301988-37801988	0.0881843017931407	0.3577320145507945	0.8052879341216077
MR-link 2	n-acetylglucosaminylasparagine	HMDB0000489	mannose	HMDB0000169	GCST90200316	M00584	4:178111987-178611987	0.1816416772765597	0.1253438971848607	0.147296658076985
MR-link 2	n-acetylglucosaminylasparagine	HMDB0000489	mannose	HMDB0000169	GCST90200316	M00584	6:167457759-167966043	0.0514065229356666	0.0390781349732428	0.1883484804292818
MR-link 2	phenylpyruvate	HMDB0000205	myo-inositol	HMDB0000211	GCST90200365	GCST90200401	9:131315554-131815554	-0.017201973711703	0.1332739589541387	0.8973004560698139
MR-link 2	phenylpyruvate	HMDB0000205	myo-inositol	HMDB0000211	GCST90200365	GCST90200401	16:58503995-59003995	0.0646639618454636	0.1558981057071709	0.6783003998713921
MR-link 2	theobromine	HMDB0002825	1-methylnicotinamide	HMDB0000699	GCST90199644	GCST90200406	19:41121480-41621480	-0.3833249270677483	0.1712864273812768	0.0252264227649274
MR-link 2	phenylalanine	HMDB0000159	4-acetamidobutanoate	HMDB0003681	M00064	M01558	12:103007876-103507876	-0.1449851750261586	0.1865469872214868	0.4370380736439104
MR-link 2	pantothenate	HMDB0000210	phenylethylamine	HMDB0012275	M01508	bioa_015	2:27200724-27700724	-0.0639461687904479	0.1852360808859936	0.7299331683798527
MR-link 2	alpha-aminoadipic acid	HMDB0000510	myo-inositol	HMDB0000211	bioa_025	GCST90200401	3:2996317-3496317	0.1461551630900567	0.3012471638061576	0.6275579348057847
MR-link 2	alpha-aminoadipic acid	HMDB0000510	myo-inositol	HMDB0000211	bioa_025	GCST90200401	5:36380209-36880209	0.0692680043716968	0.2397833645043649	0.7726751687222438
MR-link 2	eicosapentaenoate (epa; 20:5n3)	HMDB0001999	n6,n6,n6-trimethyllysine	HMDB0001325	M18467	GCST90200344	11:61330635-61830635	-0.0831056268073934	0.1006141082718125	0.4088132628183103
MR-link 2	spermidine	HMDB0001257	n-palmitoyl-sphinganine (d18:0/16:0)	HMDB11760	bioa_033	GCST90200064	1:247760300-248289451	-0.2109011022568519	0.0911501986602479	0.0206800364708716
MR-link 2	spermidine	HMDB0001257	n-palmitoyl-sphinganine (d18:0/16:0)	HMDB11760	bioa_033	GCST90200064	19:54070939-54570939	0.2424914043104444	0.1808974937336537	0.180085872474038
MR-link 2	n-formylanthranilic acid	HMDB0004089	sphinganine-1-phosphate	HMDB0001383	GCST90199960	GCST90199845	2:143548189-144048189	0.1418747694264386	0.1369346314981043	0.3001664011463648
MR-link 2	n-formylanthranilic acid	HMDB0004089	sphinganine-1-phosphate	HMDB0001383	GCST90199960	GCST90199845	17:75643177-76448530	0.0249341543177657	0.0299776848149744	0.4055460231431953
MR-link 2	kynurenine	HMDB0000684	phenylalanine	HMDB0000159	bioa_027	bioa_016	1:241473615-241973615	0.027032714090089	0.0806777103655272	0.7375719677169943
MR-link 2	kynurenine	HMDB0000684	phenylalanine	HMDB0000159	bioa_027	bioa_016	5:131338151-131838151	0.2772763154023118	0.3043757632742489	0.3623126931945674
MR-link 2	kynurenine	HMDB0000684	phenylalanine	HMDB0000159	bioa_027	bioa_016	5:176563404-177063404	0.9198342897301286	0.4541641441814035	0.0428330327802176
MR-link 2	kynurenine	HMDB0000684	phenylalanine	HMDB0000159	bioa_027	bioa_016	8:39556267-40056267	0.0233605765548794	0.0676844555320509	0.7299895278514755
MR-link 2	kynurenine	HMDB0000684	phenylalanine	HMDB0000159	bioa_027	bioa_016	12:111111298-111611298	-0.052775855384733	0.1702783995998081	0.756607619109625
MR-link 2	kynurenine	HMDB0000684	phenylalanine	HMDB0000159	bioa_027	bioa_016	12:111634608-113433486	0.0070102194335154	0.04688786730396	0.8811509769959618
MR-link 2	kynurenine	HMDB0000684	phenylalanine	HMDB0000159	bioa_027	bioa_016	16:87568569-88128476	0.0402899682711457	0.0243742284918268	0.0983361359369074
MR-link 2	creatine	HMDB0000064	n-acetylaspartate (naa)	HMDB0000812	GCST90200323	GCST90199665	2:211290507-211790507	-0.0814279122844489	0.1032173312581123	0.4301718167840807
MR-link 2	creatine	HMDB0000064	n-acetylaspartate (naa)	HMDB0000812	GCST90200323	GCST90199665	15:45404327-45904327	-0.1257964247966966	0.1974264761542337	0.5240068687936674
MR-link 2	2-hydroxyglutarate	HMDB0059655	n-stearoyl-sphingosine (d18:1/18:0)*	HMDB0004950	GCST90199865	GCST90200341	2:242459363-242959363	0.0558749880375342	0.1840005170028832	0.7613811749429037
MR-link 2	2-hydroxyglutarate	HMDB0059655	n-stearoyl-sphingosine (d18:1/18:0)*	HMDB0004950	GCST90199865	GCST90200341	14:91386532-91886532	0.0531248777347556	0.1904487038929476	0.7802863726059163
MR-link 2	2-hydroxyglutarate	HMDB0059655	ornithine	HMDB0000214	GCST90199865	GCST90200404	2:242459363-242959363	-0.1076769681794691	0.1746565506088737	0.537560020858407
MR-link 2	2-hydroxyglutarate	HMDB0059655	ornithine	HMDB0000214	GCST90199865	GCST90200404	14:91386532-91886532	0.1505605827827133	0.1751577573923391	0.3900253962510563
MR-link 2	creatinine	HMDB0000562	glycochenodeoxycholate	HMDB0000637	M00513	GCST90200342	7:23845366-24345366	0.265899488874631	0.2018433171795631	0.1877193489605672
MR-link 2	pyruvate	HMDB0000243	5-methylthioadenosine (mta)	HMDB0001173	met-d-Pyruvate	GCST90200359	1:25486369-25986369	0.3303021647094691	0.7636235987244779	0.6653447872145579
MR-link 2	pyruvate	HMDB0000243	5-methylthioadenosine (mta)	HMDB0001173	met-d-Pyruvate	GCST90200359	1:154991807-156271079	-0.8762411181702797	0.3374920894844222	0.0094225291223324
MR-link 2	pyruvate	HMDB0000243	5-methylthioadenosine (mta)	HMDB0001173	met-d-Pyruvate	GCST90200359	1:207429229-207929229	1.048248674605853	0.9027005486500967	0.2455458030944001
MR-link 2	pyruvate	HMDB0000243	5-methylthioadenosine (mta)	HMDB0001173	met-d-Pyruvate	GCST90200359	2:27480940-28253616	0.3632293368814085	0.5252337923465326	0.4892152968795693
MR-link 2	pyruvate	HMDB0000243	5-methylthioadenosine (mta)	HMDB0001173	met-d-Pyruvate	GCST90200359	2:60468043-60968043	-0.2135252290057428	0.594184639250068	0.7193270064688226
MR-link 2	pyruvate	HMDB0000243	5-methylthioadenosine (mta)	HMDB0001173	met-d-Pyruvate	GCST90200359	2:173097338-173854224	0.456732474197976	0.2197581055211394	0.0376778816918122
MR-link 2	pyruvate	HMDB0000243	5-methylthioadenosine (mta)	HMDB0001173	met-d-Pyruvate	GCST90200359	3:56611222-57111222	-0.3935558961535099	0.5638103721616161	0.4851591625761209
MR-link 2	pyruvate	HMDB0000243	5-methylthioadenosine (mta)	HMDB0001173	met-d-Pyruvate	GCST90200359	5:35956855-36456855	0.06989405459716	0.7554401231928258	0.926284129319895
MR-link 2	pyruvate	HMDB0000243	5-methylthioadenosine (mta)	HMDB0001173	met-d-Pyruvate	GCST90200359	5:131157493-131957429	0.0932703460438437	0.492379692346291	0.8497576265148867
MR-link 2	pyruvate	HMDB0000243	5-methylthioadenosine (mta)	HMDB0001173	met-d-Pyruvate	GCST90200359	7:50177982-50677982	0.6111831214161094	1.0760678601370226	0.5700497485123965
MR-link 2	pyruvate	HMDB0000243	5-methylthioadenosine (mta)	HMDB0001173	met-d-Pyruvate	GCST90200359	8:106322270-106822270	0.2789633122114712	0.6389474641421494	0.6624027688827754
MR-link 2	pyruvate	HMDB0000243	5-methylthioadenosine (mta)	HMDB0001173	met-d-Pyruvate	GCST90200359	9:135611502-136391870	-0.4612268932851963	0.3723290744043643	0.2154338648788332
MR-link 2	pyruvate	HMDB0000243	5-methylthioadenosine (mta)	HMDB0001173	met-d-Pyruvate	GCST90200359	10:2869150-3388009	0.0120669674295454	0.1953566123803867	0.9507468525475704
MR-link 2	pyruvate	HMDB0000243	5-methylthioadenosine (mta)	HMDB0001173	met-d-Pyruvate	GCST90200359	11:56961646-57461646	-0.4419922107710467	0.8614409478161198	0.6078920406422381
MR-link 2	pyruvate	HMDB0000243	5-methylthioadenosine (mta)	HMDB0001173	met-d-Pyruvate	GCST90200359	12:48145900-49077761	0.0150938210857021	0.153172127916859	0.921502269038709
MR-link 2	pyruvate	HMDB0000243	5-methylthioadenosine (mta)	HMDB0001173	met-d-Pyruvate	GCST90200359	16:69379588-70929689	-0.2025077953666615	0.3237379645098783	0.5316232926015885
MR-link 2	pyruvate	HMDB0000243	5-methylthioadenosine (mta)	HMDB0001173	met-d-Pyruvate	GCST90200359	16:70994871-71494871	-0.5889453208503171	1.2360744931743868	0.6337436623615267
MR-link 2	pyruvate	HMDB0000243	5-methylthioadenosine (mta)	HMDB0001173	met-d-Pyruvate	GCST90200359	16:87636490-88136490	1.141551604623103	0.8634225254227478	0.1861268779491466
MR-link 2	pyruvate	HMDB0000243	5-methylthioadenosine (mta)	HMDB0001173	met-d-Pyruvate	GCST90200359	18:43532791-44032791	0.5434493501686868	0.8251989699322164	0.5101734392517009
MR-link 2	pyruvate	HMDB0000243	5-methylthioadenosine (mta)	HMDB0001173	met-d-Pyruvate	GCST90200359	21:45449580-45972811	0.2792646311275797	0.2732059945438932	0.3066975723083733
MR-link 2	creatine	HMDB0000064	2-aminobutyrate	HMDB0000452	GCST90200323	GCST90200305	2:211290507-211790507	0.1888785540356148	0.0998043093593566	0.0584258626608413
MR-link 2	creatine	HMDB0000064	2-aminobutyrate	HMDB0000452	GCST90200323	GCST90200305	15:45404327-45904327	0.2210522941534511	0.1399563019018253	0.1142356391581892
MR-link 2	3-(4-hydroxyphenyl)lactate	HMDB0000755	creatine	HMDB0000064	GCST90200371	GCST90200323	6:111301079-111801079	0.0218921695815574	0.1823055062614322	0.9044157587777892
MR-link 2	3-(4-hydroxyphenyl)lactate	HMDB0000755	creatine	HMDB0000064	GCST90200371	GCST90200323	17:79941425-80441425	0.0170714609974436	0.1175621998231373	0.8845433652261233
MR-link 2	4-acetamidobutanoate	HMDB0003681	inosine	HMDB0000195	M01558	GCST90200394	8:18010431-18510431	-0.0941849921898519	0.0715181976829722	0.1878595952793888
MR-link 2	4-acetamidobutanoate	HMDB0003681	inosine	HMDB0000195	M01558	GCST90200394	18:22536478-23036478	-0.1761818560064205	0.2724922735679888	0.5179185311905019
MR-link 2	5-methylthioadenosine (mta)	HMDB0001173	pyruvate	HMDB0000243	GCST90200359	M00599	6:149659491-150411114	0.2490297715411424	0.2058754263249597	0.2264270927425183
MR-link 2	pyruvate	HMDB0000243	creatinine	HMDB0000562	met-d-Pyruvate	GCST90200366	1:25486369-25986369	0.4002700974473629	1.03681970922258	0.6994554613049373
MR-link 2	pyruvate	HMDB0000243	creatinine	HMDB0000562	met-d-Pyruvate	GCST90200366	1:154991807-156271079	-0.2536726165978227	0.2986761194196184	0.395701364758674
MR-link 2	pyruvate	HMDB0000243	creatinine	HMDB0000562	met-d-Pyruvate	GCST90200366	1:207429229-207929229	-0.1384118280076809	0.8519596904800283	0.8709413545484449
MR-link 2	pyruvate	HMDB0000243	creatinine	HMDB0000562	met-d-Pyruvate	GCST90200366	2:27480940-28253616	-1.1465381910520605	0.612088976655172	0.0610468345287447
MR-link 2	pyruvate	HMDB0000243	creatinine	HMDB0000562	met-d-Pyruvate	GCST90200366	2:60468043-60968043	1.2977357154067442	0.6284034280839277	0.0389105594654658
MR-link 2	pyruvate	HMDB0000243	creatinine	HMDB0000562	met-d-Pyruvate	GCST90200366	2:173097338-173854224	0.440902602404968	0.2227516395053151	0.0477770457674791
MR-link 2	pyruvate	HMDB0000243	creatinine	HMDB0000562	met-d-Pyruvate	GCST90200366	3:56611222-57111222	0.0620889056636349	0.5597179949416619	0.9116727222247722
MR-link 2	pyruvate	HMDB0000243	creatinine	HMDB0000562	met-d-Pyruvate	GCST90200366	5:35956855-36456855	0.2481644844793843	0.7308569802398915	0.7341933794334998
MR-link 2	pyruvate	HMDB0000243	creatinine	HMDB0000562	met-d-Pyruvate	GCST90200366	5:131157493-131957429	-0.2413325846152195	0.4835905227351463	0.6177489177265904
MR-link 2	pyruvate	HMDB0000243	creatinine	HMDB0000562	met-d-Pyruvate	GCST90200366	7:50177982-50677982	-0.1987098751692613	1.0251434620508248	0.8463041700395626
MR-link 2	pyruvate	HMDB0000243	creatinine	HMDB0000562	met-d-Pyruvate	GCST90200366	8:106322270-106822270	0.0954937017287599	0.5536720677430437	0.8630653749425915
MR-link 2	pyruvate	HMDB0000243	creatinine	HMDB0000562	met-d-Pyruvate	GCST90200366	9:135611502-136391870	-0.2626504589605597	0.3981980214298033	0.5095120953015018
MR-link 2	pyruvate	HMDB0000243	creatinine	HMDB0000562	met-d-Pyruvate	GCST90200366	10:2869150-3388009	-0.158011916689608	0.2201536645837901	0.4729209049438343
MR-link 2	pyruvate	HMDB0000243	creatinine	HMDB0000562	met-d-Pyruvate	GCST90200366	11:56961646-57461646	-0.4003758873157955	0.8631737096287672	0.6427612257337768
MR-link 2	pyruvate	HMDB0000243	creatinine	HMDB0000562	met-d-Pyruvate	GCST90200366	12:48145900-49077761	-0.1662520398490171	0.1438181892631895	0.2476862392534588
MR-link 2	pyruvate	HMDB0000243	creatinine	HMDB0000562	met-d-Pyruvate	GCST90200366	16:69379588-70929689	0.154198365901157	0.28217938113071	0.5847531339465835
MR-link 2	pyruvate	HMDB0000243	creatinine	HMDB0000562	met-d-Pyruvate	GCST90200366	16:70994871-71494871	0.1982513312604619	0.9352698106006468	0.8321286126438785
MR-link 2	pyruvate	HMDB0000243	creatinine	HMDB0000562	met-d-Pyruvate	GCST90200366	16:87636490-88136490	-0.2561120830836509	0.8259024234453504	0.7564851502038489
MR-link 2	pyruvate	HMDB0000243	creatinine	HMDB0000562	met-d-Pyruvate	GCST90200366	18:43532791-44032791	-1.139093419306128	1.0092103640062768	0.2590253787798294
MR-link 2	pyruvate	HMDB0000243	creatinine	HMDB0000562	met-d-Pyruvate	GCST90200366	21:45449580-45972811	0.1169138700751837	0.2750528816246859	0.670793221941836
MR-link 2	tyrosine	HMDB0000158	cytidine	HMDB0000089	M01299	GCST90200429	1:154514715-155014715	0.1231346173277911	0.2094278516945056	0.5565610082980317
MR-link 2	tyrosine	HMDB0000158	cytidine	HMDB0000089	M01299	GCST90200429	6:111242119-112061922	-0.0729430562243258	0.1742207856268048	0.6754487652547501
MR-link 2	tyrosine	HMDB0000158	cytidine	HMDB0000089	M01299	GCST90200429	16:71357384-72149586	-0.0391092852869088	0.1326517599958923	0.7681262421735133
MR-link 2	asparagine	HMDB0000168	pyruvate	HMDB0000243	bioa_003	met-d-Pyruvate	2:27480940-27980940	-0.577079592803883	0.1875891163506126	0.0020958987464697
MR-link 2	asparagine	HMDB0000168	pyruvate	HMDB0000243	bioa_003	met-d-Pyruvate	4:178111051-178611051	0.063957814729957	0.082442677871781	0.4378757853510274
MR-link 2	asparagine	HMDB0000168	pyruvate	HMDB0000243	bioa_003	met-d-Pyruvate	7:97252737-97752737	0.0529563302846693	0.0615778060972636	0.389794261097645
MR-link 2	asparagine	HMDB0000168	pyruvate	HMDB0000243	bioa_003	met-d-Pyruvate	11:61853420-62353420	0.0053216310169566	0.0546141784003555	0.9223766100439108
MR-link 2	asparagine	HMDB0000168	pyruvate	HMDB0000243	bioa_003	met-d-Pyruvate	12:46900176-47400176	-0.0547430618232979	0.1860045839403372	0.7685208153981025
MR-link 2	asparagine	HMDB0000168	pyruvate	HMDB0000243	bioa_003	met-d-Pyruvate	14:103514503-104812812	0.0020264002293924	0.0152530363448688	0.8943102293924116
MR-link 2	serine	HMDB0000187	serine	HMDB0000187	bioa_018	M32315	1:11610843-12110843	0.7100203029381287	0.3318684318273093	0.0323981718045293
MR-link 2	serine	HMDB0000187	serine	HMDB0000187	bioa_018	M32315	1:119427250-120522606	1.1342536541395496	0.1341513189290448	2.7901154032568827e-17
MR-link 2	serine	HMDB0000187	serine	HMDB0000187	bioa_018	M32315	2:27480940-27980940	0.9564014724276289	0.273279093468013	0.0004657396621125
MR-link 2	serine	HMDB0000187	serine	HMDB0000187	bioa_018	M32315	2:211315692-212076215	1.0901158996321856	0.1532965995570457	1.1507570667636008e-12
MR-link 2	serine	HMDB0000187	serine	HMDB0000187	bioa_018	M32315	3:125660381-126160381	1.204439908318216	0.2637500383426242	4.957077290403016e-06
MR-link 2	serine	HMDB0000187	serine	HMDB0000187	bioa_018	M32315	7:55551853-56922308	0.8611690030059086	0.1501688358944592	9.770129195426554e-09
MR-link 2	serine	HMDB0000187	serine	HMDB0000187	bioa_018	M32315	8:126232621-126732621	1.194498215697294	0.410639290795264	0.0036273228751179
MR-link 2	serine	HMDB0000187	serine	HMDB0000187	bioa_018	M32315	10:65065800-65565800	0.8455541292098917	0.3869251971077179	0.0288656272625084
MR-link 2	stearoyl sphingomyelin (d18:1/18:0)	HMDB0001348	anthranilate	HMDB0001123	GCST90200335	GCST90200324	8:113373776-113873776	0.114426296038848	0.291308101594126	0.6944660034645207
MR-link 2	stearoyl sphingomyelin (d18:1/18:0)	HMDB0001348	anthranilate	HMDB0001123	GCST90200335	GCST90200324	11:61368608-61868608	0.2452311351027672	0.3347980261043861	0.4638787857414798
MR-link 2	stearoyl sphingomyelin (d18:1/18:0)	HMDB0001348	anthranilate	HMDB0001123	GCST90200335	GCST90200324	14:63982386-64482386	-0.1222850944195894	0.1484032701763152	0.4099364957427467
MR-link 2	stearoyl sphingomyelin (d18:1/18:0)	HMDB0001348	anthranilate	HMDB0001123	GCST90200335	GCST90200324	19:8013648-8513648	-0.07565428545629	0.0869439672196242	0.3842184841156087
MR-link 2	stearoyl sphingomyelin (d18:1/18:0)	HMDB0001348	anthranilate	HMDB0001123	GCST90200335	GCST90200324	19:45165640-45665640	-0.0761556883287584	0.2036482088111216	0.7084362527662128
MR-link 2	methionine	HMDB0000696	1-methylurate	HMDB0003099	M01302	M34395	1:213396566-213896566	-0.3154428144079721	0.3456959320719305	0.3615127592752338
MR-link 2	2-hydroxyphenylacetate	HMDB0000669	3-hydroxybutyrate (bhba)	HMDB0000011	GCST90200369	met-d-bOHbutyrate	9:131329579-131829579	-0.0010535676379868	0.0281316861269469	0.9701251862507316
MR-link 2	2-hydroxyphenylacetate	HMDB0000669	3-hydroxybutyrate (bhba)	HMDB0000011	GCST90200369	met-d-bOHbutyrate	12:122051275-122551275	-0.138587202406294	0.0834835026079887	0.0969033970089043
MR-link 2	sphinganine-1-phosphate	HMDB0001383	pantothenate	HMDB0000210	GCST90199845	M01508	17:74160792-74669333	-0.0394943648589011	0.1893965218916953	0.8348171883402535
MR-link 2	sarcosine	HMDB0000271	taurochenodeoxycholate	HMDB0000951	bioa_031	GCST90200337	1:157842259-158342259	-0.5834502587079455	0.6795592464910228	0.3905769210734884
MR-link 2	sarcosine	HMDB0000271	taurochenodeoxycholate	HMDB0000951	bioa_031	GCST90200337	9:136282183-136851769	-0.0242738769238888	0.1092288492175257	0.824135199352005
MR-link 2	2-hydroxyglutarate	HMDB0059655	dimethylglycine	HMDB0000092	GCST90199865	GCST90200424	2:242459363-242959363	0.0479206980780213	0.1802992216482334	0.7904053537781767
MR-link 2	2-hydroxyglutarate	HMDB0059655	dimethylglycine	HMDB0000092	GCST90199865	GCST90200424	14:91386532-91886532	0.0333636882144008	0.1490032481247813	0.8228253973305322
MR-link 2	n-formylanthranilic acid	HMDB0004089	glutamine	HMDB0000641	GCST90199960	GCST90200419	2:143548189-144048189	0.0725190204342405	0.1326732795617983	0.5846545747941241
MR-link 2	n-formylanthranilic acid	HMDB0004089	glutamine	HMDB0000641	GCST90199960	GCST90200419	17:75643177-76448530	0.0050784589828694	0.0294254992680114	0.8629760619492839
MR-link 2	glycochenodeoxycholate	HMDB0000637	alpha-ketoglutaramate*	HMDB0001552	M32346	GCST90199885	6:156877825-157377825	-0.2255634383811372	0.2601611957400154	0.3859342559221395
MR-link 2	creatine	HMDB0000064	aspartate	HMDB0000191	M27718	GCST90200370	2:211346498-211846498	-0.1186631079016305	0.0818652979383815	0.1472001869643634
MR-link 2	kynurenine	HMDB0000684	docosahexaenoate (dha; 22:6n3)	HMDB0002183	GCST90199636	GCST90199651	1:241463402-241963402	-0.1964871849851387	0.2036002809362868	0.3345130436083436
MR-link 2	kynurenine	HMDB0000684	docosahexaenoate (dha; 22:6n3)	HMDB0002183	GCST90199636	GCST90199651	8:39554593-40054593	-0.0216283724932101	0.188406482554911	0.9086065591234672
MR-link 2	kynurenine	HMDB0000684	docosahexaenoate (dha; 22:6n3)	HMDB0002183	GCST90199636	GCST90199651	12:111809557-113090766	-0.2326933267414648	0.1692382302566293	0.1691483716772424
MR-link 2	kynurenine	HMDB0000684	docosahexaenoate (dha; 22:6n3)	HMDB0002183	GCST90199636	GCST90199651	16:87568373-88128072	-0.0857033280278762	0.0708337113195251	0.2263084866322982
MR-link 2	7-methylxanthine	HMDB0001991	mannose	HMDB0000169	GCST90199754	M00584	15:74777880-75578595	0.2590387183764734	0.2017016628519305	0.1990486724487238
MR-link 2	acetate	HMDB0000042	glycine	HMDB0000123	met-d-Acetate	M32338	2:27480940-27980940	0.9908805945309956	0.6584830497320835	0.1323773388859415
MR-link 2	acetate	HMDB0000042	glycine	HMDB0000123	met-d-Acetate	M32338	2:136358646-136858646	0.797555726033091	0.6688128007154058	0.2330673242254866
MR-link 2	acetate	HMDB0000042	glycine	HMDB0000123	met-d-Acetate	M32338	9:4513491-5013491	0.4258073968007247	0.8864393671712283	0.6309735311132711
MR-link 2	acetate	HMDB0000042	glycine	HMDB0000123	met-d-Acetate	M32338	12:111634608-112523499	-0.6150982208054252	0.6367940531451269	0.3340794129485261
MR-link 2	acetate	HMDB0000042	glycine	HMDB0000123	met-d-Acetate	M32338	12:112590766-113090766	-0.3344567056914711	0.6619258648405303	0.6133634561732119
MR-link 2	acetate	HMDB0000042	glycine	HMDB0000123	met-d-Acetate	M32338	20:24698737-26432690	0.3292081248764543	0.2500192711083673	0.1879288086053938
MR-link 2	acetate	HMDB0000042	glycine	HMDB0000123	met-d-Acetate	M32338	20:29267804-29767804	-0.003505331235423	0.6871620067803744	0.9959298716812331
MR-link 2	acetate	HMDB0000042	glycine	HMDB0000123	met-d-Acetate	M32338	20:32973832-34017690	0.6215345653290694	0.6252143387869529	0.3201671848430916
MR-link 2	asparagine	HMDB0000168	sphingosine 1-phosphate	HMDB0000277	GCST90200452	GCST90199657	2:211293055-211793055	-0.0397912816061127	0.2558037168706605	0.8763846162305632
MR-link 2	asparagine	HMDB0000168	sphingosine 1-phosphate	HMDB0000277	GCST90200452	GCST90199657	7:97139584-97639584	0.0773663030067283	0.1508354917998166	0.6080083838265133
MR-link 2	asparagine	HMDB0000168	sphingosine 1-phosphate	HMDB0000277	GCST90200452	GCST90199657	11:61850353-62350353	0.094710764746332	0.1381032517606699	0.4928412699479018
MR-link 2	asparagine	HMDB0000168	sphingosine 1-phosphate	HMDB0000277	GCST90200452	GCST90199657	14:103842789-104825326	-0.0114704316653535	0.0367874766969595	0.7551905317826533
MR-link 2	isoleucine	HMDB0000172	leucine	HMDB0000687	bioa_010	bioa_011	2:27480940-27980940	0.9819265851177938	0.2131325642799186	4.0829098364372e-06
MR-link 2	isoleucine	HMDB0000172	leucine	HMDB0000687	bioa_010	bioa_011	4:88976422-89476422	1.1099156214607886	0.1131832417094616	1.0571316632219314e-22
MR-link 2	isoleucine	HMDB0000172	leucine	HMDB0000687	bioa_010	bioa_011	12:56615040-57115040	0.8625292356634748	0.1849717825733135	3.1158514451003137e-06
MR-link 2	isoleucine	HMDB0000172	leucine	HMDB0000687	bioa_010	bioa_011	16:70059237-70559237	1.025045121672408	0.2302846293809861	8.538800145036935e-06
MR-link 2	glycerophosphoethanolamine	HMDB0000114	acetone	HMDB0001659	GCST90199808	met-d-Acetone	1:40156715-40656715	0.075836660482468	0.0552576000092184	0.1699325863399841
MR-link 2	glycerophosphoethanolamine	HMDB0000114	acetone	HMDB0001659	GCST90199808	met-d-Acetone	22:24208096-24708096	-0.0355464536666533	0.0411433507300648	0.3876066016067045
MR-link 2	pyruvate	HMDB0000243	glutamate	HMDB0000148	met-d-Pyruvate	bioa_007	1:154991807-156271079	-0.0864015694826937	0.1887817396821535	0.6471825763187411
MR-link 2	pyruvate	HMDB0000243	glutamate	HMDB0000148	met-d-Pyruvate	bioa_007	1:207429229-207929229	0.1411650975313003	0.3673436629158407	0.7007663406679752
MR-link 2	pyruvate	HMDB0000243	glutamate	HMDB0000148	met-d-Pyruvate	bioa_007	2:27480940-28253616	0.8461045222090232	0.2910053706343569	0.0036430469832245
MR-link 2	pyruvate	HMDB0000243	glutamate	HMDB0000148	met-d-Pyruvate	bioa_007	2:60468043-60968043	-0.0669240274860019	0.301584161901282	0.8243852722157657
MR-link 2	pyruvate	HMDB0000243	glutamate	HMDB0000148	met-d-Pyruvate	bioa_007	2:173097338-173854224	-0.1706462995813013	0.1142301071955314	0.1352064671707011
MR-link 2	pyruvate	HMDB0000243	glutamate	HMDB0000148	met-d-Pyruvate	bioa_007	3:56611222-57111222	0.3978545414390409	0.2556946011943298	0.1197139123365625
MR-link 2	pyruvate	HMDB0000243	glutamate	HMDB0000148	met-d-Pyruvate	bioa_007	5:131157493-131957429	0.0519153701597271	0.240022121564122	0.8287585032092121
MR-link 2	pyruvate	HMDB0000243	glutamate	HMDB0000148	met-d-Pyruvate	bioa_007	8:106322270-106822270	0.02385867184692	0.3897224779693626	0.9511842844296096
MR-link 2	pyruvate	HMDB0000243	glutamate	HMDB0000148	met-d-Pyruvate	bioa_007	9:135611502-136391870	0.1912195338402445	0.2578112195897498	0.4582668813994842
MR-link 2	pyruvate	HMDB0000243	glutamate	HMDB0000148	met-d-Pyruvate	bioa_007	10:2869150-3388009	-0.0250091403695012	0.0969929576661068	0.7965266034326919
MR-link 2	pyruvate	HMDB0000243	glutamate	HMDB0000148	met-d-Pyruvate	bioa_007	11:56961646-57461646	0.0576336585079674	0.4199368393320465	0.89083822107567
MR-link 2	pyruvate	HMDB0000243	glutamate	HMDB0000148	met-d-Pyruvate	bioa_007	12:48145900-49077761	-0.1335777310038424	0.0780492407561295	0.086997227917692
MR-link 2	pyruvate	HMDB0000243	glutamate	HMDB0000148	met-d-Pyruvate	bioa_007	16:69379588-70929689	-0.098998588864942	0.2091006702649499	0.6358925861965441
MR-link 2	pyruvate	HMDB0000243	glutamate	HMDB0000148	met-d-Pyruvate	bioa_007	18:43532791-44032791	0.1140487057884784	0.4321198024395578	0.7918350596773718
MR-link 2	pyruvate	HMDB0000243	glutamate	HMDB0000148	met-d-Pyruvate	bioa_007	21:45449580-45972811	0.1913565340882762	0.1665040378678039	0.2504485303366746
MR-link 2	stearoyl sphingomyelin (d18:1/18:0)	HMDB0001348	acetoacetate	HMDB0000060	GCST90200335	GCST90200318	8:113373776-113873776	0.6374321334330288	0.2652452223500731	0.0162531648984844
MR-link 2	stearoyl sphingomyelin (d18:1/18:0)	HMDB0001348	acetoacetate	HMDB0000060	GCST90200335	GCST90200318	11:61368608-61868608	-0.1896518099450291	0.2050726596772234	0.3550683922278872
MR-link 2	stearoyl sphingomyelin (d18:1/18:0)	HMDB0001348	acetoacetate	HMDB0000060	GCST90200335	GCST90200318	14:63982386-64482386	-0.0202344856080036	0.1979594686749158	0.9185857872096748
MR-link 2	stearoyl sphingomyelin (d18:1/18:0)	HMDB0001348	acetoacetate	HMDB0000060	GCST90200335	GCST90200318	19:8013648-8513648	0.1979733991683491	0.0780376231243536	0.0111839906513102
MR-link 2	stearoyl sphingomyelin (d18:1/18:0)	HMDB0001348	acetoacetate	HMDB0000060	GCST90200335	GCST90200318	19:45165640-45665640	0.0225818632919072	0.2124493190295679	0.9153499307889024
MR-link 2	3-(4-hydroxyphenyl)lactate	HMDB0000755	n-acetylornithine	HMDB0003357	GCST90200371	bioa_023	6:111301079-111801079	-0.0561417865281533	0.1180319630679361	0.6343244522744749
MR-link 2	3-(4-hydroxyphenyl)lactate	HMDB0000755	n-acetylornithine	HMDB0003357	GCST90200371	bioa_023	17:79941425-80441425	-0.0491661475211518	0.0510193483884464	0.3352081354811287
MR-link 2	glutamine	HMDB0000641	lactate	HMDB0000190	GCST90200419	M00527	12:56335248-57115338	0.0074008743877791	0.0722605175946112	0.9184238347460753
MR-link 2	tryptophan	HMDB0000929	biliverdin	HMDB0001008	bioa_020	GCST90200706	4:156560755-157060755	-0.1651002101300578	0.1838663990969298	0.3692198121831104
MR-link 2	tryptophan	HMDB0000929	biliverdin	HMDB0001008	bioa_020	GCST90200706	6:111336667-112095774	0.0751970320705879	0.1768223517411978	0.6706407238421693
MR-link 2	creatinine	HMDB0000562	n-acetylornithine	HMDB0003357	M00513	M15630	7:23845366-24345366	0.2662551871929464	0.2291867633282433	0.2453415237227015
MR-link 2	cytidine	HMDB0000089	alanine	HMDB0000161	GCST90200429	met-d-Ala	15:85255020-85755020	0.0109026330258968	0.0455739407265404	0.8109275954151791
MR-link 2	sphinganine-1-phosphate	HMDB0001383	eicosapentaenoate (epa; 20:5n3)	HMDB0001999	GCST90199845	M18467	17:74160792-74669333	-0.0038739606411755	0.1644654847338704	0.9812076826608056
MR-link 2	glutamate	HMDB0000148	docosapentaenoate (n6 dpa; 22:5n6)	HMDB0001976	bioa_007	GCST90199796	12:121174861-121674861	-0.2756318476673574	0.4004914026693801	0.4913053613960445
MR-link 2	alpha-tocopherol	HMDB0001893	hypotaurine	HMDB0000965	GCST90200302	GCST90200379	1:62651807-63403953	-0.2236114843157353	0.2866620474663431	0.4353598967087426
MR-link 2	pyruvate	HMDB0000243	adenosine 5'-diphosphate (adp)	HMDB0001341	met-d-Pyruvate	GCST90200355	1:25486369-25986369	0.4423110265083954	0.9829996710159896	0.652738920230363
MR-link 2	pyruvate	HMDB0000243	adenosine 5'-diphosphate (adp)	HMDB0001341	met-d-Pyruvate	GCST90200355	1:154991807-156271079	0.4213804143854285	0.4357648675746503	0.3335488662974312
MR-link 2	pyruvate	HMDB0000243	adenosine 5'-diphosphate (adp)	HMDB0001341	met-d-Pyruvate	GCST90200355	1:207429229-207929229	-0.7289968527439619	1.131326071803691	0.5193330854664762
MR-link 2	pyruvate	HMDB0000243	adenosine 5'-diphosphate (adp)	HMDB0001341	met-d-Pyruvate	GCST90200355	2:27480940-28253616	-0.5218443555669797	0.6861321901539019	0.4469202176873672
MR-link 2	pyruvate	HMDB0000243	adenosine 5'-diphosphate (adp)	HMDB0001341	met-d-Pyruvate	GCST90200355	2:60468043-60968043	0.0665440177121921	1.0602512801960975	0.9499556300831852
MR-link 2	pyruvate	HMDB0000243	adenosine 5'-diphosphate (adp)	HMDB0001341	met-d-Pyruvate	GCST90200355	2:173097338-173854224	0.5300142363888529	0.3872767707720809	0.1711346426328576
MR-link 2	pyruvate	HMDB0000243	adenosine 5'-diphosphate (adp)	HMDB0001341	met-d-Pyruvate	GCST90200355	3:56611222-57111222	0.6534065957522743	0.7263796117830162	0.3683657742672042
MR-link 2	pyruvate	HMDB0000243	adenosine 5'-diphosphate (adp)	HMDB0001341	met-d-Pyruvate	GCST90200355	5:35956855-36456855	-1.817033043227119	1.0734191445431516	0.0905025692948354
MR-link 2	pyruvate	HMDB0000243	adenosine 5'-diphosphate (adp)	HMDB0001341	met-d-Pyruvate	GCST90200355	5:131157493-131957429	1.7872838427773607	0.6660546787439332	0.0072880149399955
MR-link 2	pyruvate	HMDB0000243	adenosine 5'-diphosphate (adp)	HMDB0001341	met-d-Pyruvate	GCST90200355	7:50177982-50677982	-1.1832578790727415	1.4717586577574668	0.4214111338621989
MR-link 2	pyruvate	HMDB0000243	adenosine 5'-diphosphate (adp)	HMDB0001341	met-d-Pyruvate	GCST90200355	8:106322270-106822270	2.2881063521465017	1.3414685687395145	0.0880690301958963
MR-link 2	pyruvate	HMDB0000243	adenosine 5'-diphosphate (adp)	HMDB0001341	met-d-Pyruvate	GCST90200355	9:135611502-136391870	-0.0892112373536404	0.5279798617391329	0.8658225028974397
MR-link 2	pyruvate	HMDB0000243	adenosine 5'-diphosphate (adp)	HMDB0001341	met-d-Pyruvate	GCST90200355	10:2869150-3388009	-0.221848453932543	0.2817524917546603	0.431054929288332
MR-link 2	pyruvate	HMDB0000243	adenosine 5'-diphosphate (adp)	HMDB0001341	met-d-Pyruvate	GCST90200355	11:56961646-57461646	0.0835989257336233	1.3556598997066645	0.9508283451494308
MR-link 2	pyruvate	HMDB0000243	adenosine 5'-diphosphate (adp)	HMDB0001341	met-d-Pyruvate	GCST90200355	12:48145900-49077761	0.1030064401298189	0.1892644359152733	0.5862720995477646
MR-link 2	pyruvate	HMDB0000243	adenosine 5'-diphosphate (adp)	HMDB0001341	met-d-Pyruvate	GCST90200355	16:69379588-70929689	0.2563802609754785	0.3811687083031795	0.5011914712713417
MR-link 2	pyruvate	HMDB0000243	adenosine 5'-diphosphate (adp)	HMDB0001341	met-d-Pyruvate	GCST90200355	16:70994871-71494871	0.8472558414891018	1.1660233560446185	0.4674587989276834
MR-link 2	pyruvate	HMDB0000243	adenosine 5'-diphosphate (adp)	HMDB0001341	met-d-Pyruvate	GCST90200355	16:87636490-88136490	0.6896356508123125	1.094679484201381	0.5287020099508049
MR-link 2	pyruvate	HMDB0000243	adenosine 5'-diphosphate (adp)	HMDB0001341	met-d-Pyruvate	GCST90200355	18:43532791-44032791	-1.4866721913124863	1.395262792019229	0.2866433440978799
MR-link 2	pyruvate	HMDB0000243	adenosine 5'-diphosphate (adp)	HMDB0001341	met-d-Pyruvate	GCST90200355	21:45449580-45972811	0.3966491159450028	0.4275236443871013	0.353520208881259
MR-link 2	5-acetylamino-6-formylamino-3-methyluracil	HMDB0011105	creatinine	HMDB0000562	GCST90200680	M00513	8:17743764-18765840	0.0047922999614511	0.0227767186675116	0.8333528079508187
MR-link 2	acetate	HMDB0000042	methionine	HMDB0000696	met-d-Acetate	M01302	2:27480940-27980940	0.4490818768111195	0.5914025095616644	0.4476428295056199
MR-link 2	acetate	HMDB0000042	methionine	HMDB0000696	met-d-Acetate	M01302	2:136358646-136858646	0.4525821450438976	0.7316972190840869	0.5362211076086567
MR-link 2	acetate	HMDB0000042	methionine	HMDB0000696	met-d-Acetate	M01302	9:4513491-5013491	1.0490145285152837	0.6082123059127903	0.0845724311150636
MR-link 2	acetate	HMDB0000042	methionine	HMDB0000696	met-d-Acetate	M01302	12:111634608-112523499	0.8113206888965085	0.630916946045166	0.1984643612245686
MR-link 2	acetate	HMDB0000042	methionine	HMDB0000696	met-d-Acetate	M01302	12:112590766-113090766	-0.0525645241860946	0.6777337528147933	0.9381786554089782
MR-link 2	acetate	HMDB0000042	methionine	HMDB0000696	met-d-Acetate	M01302	20:24698737-26432690	-0.067754171633228	0.2440554610792131	0.7813056677167353
MR-link 2	acetate	HMDB0000042	methionine	HMDB0000696	met-d-Acetate	M01302	20:29267804-29767804	0.5134143573558749	0.6890701609474771	0.4562216378784945
MR-link 2	acetate	HMDB0000042	methionine	HMDB0000696	met-d-Acetate	M01302	20:32973832-34017690	0.3562601687364978	0.6350692693006892	0.5748122341198558
MR-link 2	3-methyl-2-oxovalerate	HMDB0000491	tryptophan	HMDB0000929	M15676	GCST90200441	4:88976422-89476422	-0.2689314005306	0.1678706136720799	0.109152082617133
MR-link 2	ornithine	HMDB0000214	phenylalanine	HMDB0000159	bioa_014	M00064	2:219037276-219805573	-0.237945543725986	0.3466436010186705	0.4924438530064486
MR-link 2	ornithine	HMDB0000214	phenylalanine	HMDB0000159	bioa_014	M00064	4:144415809-145209327	0.1154620883193654	0.2952602009515095	0.695758809052774
MR-link 2	ornithine	HMDB0000214	phenylalanine	HMDB0000159	bioa_014	M00064	6:131638147-132138147	0.3655196306927688	0.2175336986171442	0.092900966327378
MR-link 2	ornithine	HMDB0000214	phenylalanine	HMDB0000159	bioa_014	M00064	9:135887106-136387106	0.4557667282064521	0.3588820078638152	0.2040979522296964
MR-link 2	ornithine	HMDB0000214	phenylalanine	HMDB0000159	bioa_014	M00064	10:97138162-97638162	-0.0173801025874302	0.3538581795411189	0.9608268430888304
MR-link 2	ornithine	HMDB0000214	phenylalanine	HMDB0000159	bioa_014	M00064	12:46964292-47464292	0.1970802476904684	0.2368381752901706	0.405335339085515
MR-link 2	ornithine	HMDB0000214	phenylalanine	HMDB0000159	bioa_014	M00064	12:132819894-133319894	0.7406975266287573	0.3478481919880768	0.0332236552436738
MR-link 2	ornithine	HMDB0000214	phenylalanine	HMDB0000159	bioa_014	M00064	16:68152686-68652686	0.1883295371062392	0.3270705660034693	0.5647456090957108
MR-link 2	ornithine	HMDB0000214	phenylalanine	HMDB0000159	bioa_014	M00064	19:12789284-13289284	-0.0599966764033617	0.2421499205144799	0.8043149541748654
MR-link 2	3-(4-hydroxyphenyl)lactate	HMDB0000755	methionine	HMDB0000696	GCST90200371	GCST90200391	6:111301079-111801079	0.2142907233943001	0.1732414104457515	0.2161061585230854
MR-link 2	3-(4-hydroxyphenyl)lactate	HMDB0000755	methionine	HMDB0000696	GCST90200371	GCST90200391	17:79941425-80441425	0.0581200158398306	0.1092570819621261	0.5947561181053092
MR-link 2	3-(4-hydroxyphenyl)lactate	HMDB0000755	arginine	HMDB0000517	M32197	bioa_002	17:79879970-80379970	-0.1928270019652536	0.0780633095600194	0.0135061641675905
MR-link 2	citrate	HMDB0000094	sarcosine	HMDB0000271	M01564	GCST90200291	5:14625868-15125868	0.3451217099775337	0.1877960687938516	0.0660996570590148
MR-link 2	citrate	HMDB0000094	sarcosine	HMDB0000271	M01564	GCST90200291	17:6345930-6933878	-0.0990112754538377	0.0928122895646335	0.2860664169665219
MR-link 2	lactate	HMDB0000190	heme	HMDB0003178	met-d-Lactate	M32593	2:27348097-28101918	-0.7740055038477961	0.7130470796568075	0.2777046721254901
MR-link 2	lactate	HMDB0000190	heme	HMDB0003178	met-d-Lactate	M32593	6:135171067-135671067	-1.550258428639954	0.6767170921637565	0.0219719984871359
MR-link 2	lactate	HMDB0000190	heme	HMDB0003178	met-d-Lactate	M32593	8:106333124-106833124	0.1710493385285458	1.328816691079822	0.8975767951908024
MR-link 2	lactate	HMDB0000190	heme	HMDB0003178	met-d-Lactate	M32593	9:4513176-5186407	-0.0209252145798774	0.4161820741394766	0.9599000656896458
MR-link 2	lactate	HMDB0000190	heme	HMDB0003178	met-d-Lactate	M32593	10:2727379-3389269	0.0028679273113171	0.3499303841991136	0.9934608441859016
MR-link 2	lactate	HMDB0000190	heme	HMDB0003178	met-d-Lactate	M32593	11:118839742-119339742	0.0013228302573748	0.8358429944460737	0.9987372444282858
MR-link 2	lactate	HMDB0000190	heme	HMDB0003178	met-d-Lactate	M32593	12:111162908-111662908	0.4986336886875233	0.7544097875021939	0.5086388199480081
MR-link 2	lactate	HMDB0000190	heme	HMDB0003178	met-d-Lactate	M32593	12:111682800-113133476	0.3749294099683353	0.4542631890375272	0.4091688060685878
MR-link 2	sarcosine	HMDB0000271	glucose	HMDB0000122	bioa_031	GCST90200440	1:157842259-158342259	0.0913305218862183	0.6401737017831592	0.8865545862438255
MR-link 2	sarcosine	HMDB0000271	glucose	HMDB0000122	bioa_031	GCST90200440	9:136282183-136851769	0.0696592970553747	0.1084925056563971	0.5208306423387314
MR-link 2	dimethylglycine	HMDB0000092	phenylethylamine	HMDB0012275	GCST90200424	bioa_015	5:78080227-78832833	0.0004455846762771	0.0413241038820426	0.9913968311180948
MR-link 2	dimethylglycine	HMDB0000092	phenylethylamine	HMDB0012275	GCST90200424	bioa_015	10:103976834-104737382	-0.0010219988139046	0.1583068795779381	0.9948490462779702
MR-link 2	dimethylglycine	HMDB0000092	phenylethylamine	HMDB0012275	GCST90200424	bioa_015	15:76242337-76742337	0.0063628788802452	0.1431884870800283	0.9645560017846064
MR-link 2	aspartate	HMDB0000191	arginine	HMDB0000517	GCST90200370	M01638	3:56598999-57098999	-0.1121782193265993	0.1589334099006106	0.4803007091529738
MR-link 2	2-hydroxyphenylacetate	HMDB0000669	cortisone	HMDB0002802	GCST90200369	GCST90200360	9:131329579-131829579	-0.1607985846177348	0.1101379059396991	0.1442969563796028
MR-link 2	2-hydroxyphenylacetate	HMDB0000669	cortisone	HMDB0002802	GCST90200369	GCST90200360	12:122051275-122551275	-0.1326844145616338	0.1984690150935492	0.503789153106678
MR-link 2	alpha-ketoglutaramate*	HMDB0001552	sarcosine	HMDB0000271	GCST90199885	GCST90200291	3:99879368-100379368	-0.0263227321366816	0.0799594393585797	0.7420037223270368
MR-link 2	thyroxine	HMDB0000248	spermidine	HMDB0001257	GCST90200293	GCST90200423	2:234397317-234897317	-0.3940724627161951	0.3650039402815135	0.2803029995204409
MR-link 2	thyroxine	HMDB0000248	spermidine	HMDB0001257	GCST90200293	GCST90200423	12:121166650-121666650	-0.6569980213785852	0.4503532183447528	0.1446062575216583
MR-link 2	uridine	HMDB0000296	serine	HMDB0000187	M00606	GCST90200415	1:20665172-21165172	-0.2189068623730184	0.1972975624250093	0.2672031441667362
MR-link 2	uridine	HMDB0000296	serine	HMDB0000187	M00606	GCST90200415	7:47852911-48352911	0.0580531454119934	0.1850375327493384	0.753720694007975
MR-link 2	uridine	HMDB0000296	serine	HMDB0000187	M00606	GCST90200415	22:50721752-51221752	-0.0453077154836586	0.1673039490049942	0.7865365566020285
MR-link 2	glutamate	HMDB0000148	2-oxoarginine*	HMDB0004225	bioa_007	GCST90199903	12:121174861-121674861	0.1005437584124728	0.359508304555476	0.779730545463177
MR-link 2	acetylphosphate	HMDB0001494	acetate	HMDB0000042	M15488	met-d-Acetate	1:109564880-110064880	0.0137556128690248	0.0536604875770854	0.7976842343467402
MR-link 2	acetylphosphate	HMDB0001494	acetate	HMDB0000042	M15488	met-d-Acetate	6:96128415-96628415	0.0879447382620646	0.0554028108915603	0.112428958221101
MR-link 2	creatine	HMDB0000064	phosphoethanolamine	HMDB0000224	M27718	GCST90200281	2:211346498-211846498	0.0448811743284587	0.089660138465697	0.6166737894790857
MR-link 2	bilirubin (z,z)	HMDB0000054	3-aminoisobutyrate	HMDB0002166	M27716	GCST90200310	2:234140469-234918570	-0.0409840533536082	0.0344021510565292	0.2335270413397487
MR-link 2	serine	HMDB0000187	3,7-dimethylurate	HMDB0001982	M32315	GCST90199755	1:119966025-120466025	0.0348335955897477	0.0786656197916774	0.6579061812312629
MR-link 2	serine	HMDB0000187	3,7-dimethylurate	HMDB0001982	M32315	GCST90199755	2:211323559-211823559	0.0166019154301835	0.1185756763359086	0.8886511899074745
MR-link 2	serine	HMDB0000187	3,7-dimethylurate	HMDB0001982	M32315	GCST90199755	7:55822010-56322010	0.0874601210856106	0.1599078215631172	0.5844193645313582
MR-link 2	pyruvate	HMDB0000243	phosphoethanolamine	HMDB0000224	met-d-Pyruvate	GCST90200281	1:25486369-25986369	0.3092632109745989	0.6383798538159213	0.6280664400439102
MR-link 2	pyruvate	HMDB0000243	phosphoethanolamine	HMDB0000224	met-d-Pyruvate	GCST90200281	1:154991807-156271079	0.5277179174044064	0.3655727268595023	0.1488691342344788
MR-link 2	pyruvate	HMDB0000243	phosphoethanolamine	HMDB0000224	met-d-Pyruvate	GCST90200281	1:207429229-207929229	-1.8221789087947604	0.9330470912252004	0.050827477149017
MR-link 2	pyruvate	HMDB0000243	phosphoethanolamine	HMDB0000224	met-d-Pyruvate	GCST90200281	2:27480940-28253616	0.0684214460595455	0.6697492158979235	0.9186298355750612
MR-link 2	pyruvate	HMDB0000243	phosphoethanolamine	HMDB0000224	met-d-Pyruvate	GCST90200281	2:60468043-60968043	1.3100353241075844	0.6143567019066668	0.0329765053027991
MR-link 2	pyruvate	HMDB0000243	phosphoethanolamine	HMDB0000224	met-d-Pyruvate	GCST90200281	2:173097338-173854224	0.4666652163445687	0.2460836633704605	0.0579113831432515
MR-link 2	pyruvate	HMDB0000243	phosphoethanolamine	HMDB0000224	met-d-Pyruvate	GCST90200281	3:56611222-57111222	2.168231889915473	0.6517496478196545	0.0008785367566747
MR-link 2	pyruvate	HMDB0000243	phosphoethanolamine	HMDB0000224	met-d-Pyruvate	GCST90200281	5:35956855-36456855	-0.6679277016933767	0.7759939234890753	0.3893821858762174
MR-link 2	pyruvate	HMDB0000243	phosphoethanolamine	HMDB0000224	met-d-Pyruvate	GCST90200281	5:131157493-131957429	1.0469965244559742	0.5037581438054627	0.0376751637270911
MR-link 2	pyruvate	HMDB0000243	phosphoethanolamine	HMDB0000224	met-d-Pyruvate	GCST90200281	7:50177982-50677982	-0.0865183694847962	0.9098825872502035	0.9242454061068502
MR-link 2	pyruvate	HMDB0000243	phosphoethanolamine	HMDB0000224	met-d-Pyruvate	GCST90200281	8:106322270-106822270	0.0093742337966739	0.7308483537797675	0.9897662062266936
MR-link 2	pyruvate	HMDB0000243	phosphoethanolamine	HMDB0000224	met-d-Pyruvate	GCST90200281	9:135611502-136391870	0.2528781624965163	0.3867367457039982	0.5131912206226554
MR-link 2	pyruvate	HMDB0000243	phosphoethanolamine	HMDB0000224	met-d-Pyruvate	GCST90200281	10:2869150-3388009	0.2989026850987863	0.1941691129328586	0.1237082413962547
MR-link 2	pyruvate	HMDB0000243	phosphoethanolamine	HMDB0000224	met-d-Pyruvate	GCST90200281	11:56961646-57461646	0.3234235536476226	0.8556977984842858	0.7054568244704307
MR-link 2	pyruvate	HMDB0000243	phosphoethanolamine	HMDB0000224	met-d-Pyruvate	GCST90200281	12:48145900-49077761	-0.0150572335083686	0.1383761992367015	0.913350215600996
MR-link 2	pyruvate	HMDB0000243	phosphoethanolamine	HMDB0000224	met-d-Pyruvate	GCST90200281	16:69379588-70929689	-0.1647183712775419	0.3290510924661568	0.616662514993292
MR-link 2	pyruvate	HMDB0000243	phosphoethanolamine	HMDB0000224	met-d-Pyruvate	GCST90200281	16:70994871-71494871	0.4701527076124075	0.821812079188662	0.567259160964461
MR-link 2	pyruvate	HMDB0000243	phosphoethanolamine	HMDB0000224	met-d-Pyruvate	GCST90200281	16:87636490-88136490	1.3263333257676948	1.1950817849647304	0.2670738369242959
MR-link 2	pyruvate	HMDB0000243	phosphoethanolamine	HMDB0000224	met-d-Pyruvate	GCST90200281	18:43532791-44032791	-0.1028160771233224	1.2008962482417835	0.9317715837214464
MR-link 2	pyruvate	HMDB0000243	phosphoethanolamine	HMDB0000224	met-d-Pyruvate	GCST90200281	21:45449580-45972811	-0.1718285729172401	0.3240406583222012	0.5959257426311924
MR-link 2	citrulline	HMDB0000904	glucose	HMDB0000122	GCST90200403	GCST90200440	2:211084708-211584708	-0.1820507272221768	0.1337509699579261	0.1734766986548683
MR-link 2	citrulline	HMDB0000904	glucose	HMDB0000122	GCST90200403	GCST90200440	9:133044244-133573675	-0.2987000749435159	0.1932418939028082	0.1221694358740538
MR-link 2	citrate	HMDB0000094	n-palmitoyl-sphingosine (d18:1/16:0)	HMDB0004949	GCST90200304	GCST90200336	5:14503745-15117020	0.1530093164178058	0.1323982184154858	0.24781410116002
MR-link 2	citrate	HMDB0000094	n-palmitoyl-sphingosine (d18:1/16:0)	HMDB0004949	GCST90200304	GCST90200336	17:6357018-6961881	-0.0486256424795982	0.0919267975189137	0.5968328687768153
MR-link 2	citrate	HMDB0000094	n-palmitoyl-sphingosine (d18:1/16:0)	HMDB0004949	GCST90200304	GCST90200336	22:19003274-19503274	0.1502837591555879	0.1299623660976058	0.2475324335320957
MR-link 2	methionine	HMDB0000696	urate	HMDB0000289	bioa_013	GCST90200307	5:89993899-90493899	-0.6181435129969607	0.2687071210994827	0.0214235358476676
MR-link 2	methionine	HMDB0000696	urate	HMDB0000289	bioa_013	GCST90200307	12:46900176-47464292	0.3490949277104845	0.2501876934310202	0.1629157067554045
MR-link 2	methionine	HMDB0000696	urate	HMDB0000289	bioa_013	GCST90200307	12:56615040-57115040	0.5051802663360441	0.3544034352246807	0.1540305140570122
MR-link 2	1-stearoyl-2-oleoyl-gps (18:0/18:1)	HMDB0010163	kynurenine	HMDB0000684	GCST90199652	GCST90199636	3:56598999-57098999	-0.1353875099364984	0.1726116501821502	0.4328362564924798
MR-link 2	hypoxanthine	HMDB0000157	ornithine	HMDB0000214	M03127	GCST90200404	6:16038192-16538192	0.0704859778679436	0.1384108922992171	0.6105758305644544
MR-link 2	asparagine	HMDB0000168	sulfate*	HMDB01448	GCST90200452	GCST90199896	2:211293055-211793055	0.1817797795361359	0.2746737704725543	0.5080978234370472
MR-link 2	asparagine	HMDB0000168	sulfate*	HMDB01448	GCST90200452	GCST90199896	7:97139584-97639584	0.044604990374968	0.1525542951705005	0.7699902572085828
MR-link 2	asparagine	HMDB0000168	sulfate*	HMDB01448	GCST90200452	GCST90199896	11:61850353-62350353	-0.200520798116511	0.1403762733302598	0.15316174018625
MR-link 2	asparagine	HMDB0000168	sulfate*	HMDB01448	GCST90200452	GCST90199896	14:103842789-104825326	-0.0044381931700858	0.0379019924323155	0.9067835307070472
MR-link 2	glutamine	HMDB0000641	betaine	HMDB0000043	bioa_006	GCST90200425	2:27200724-28253174	-0.5284828221668996	0.253981487202278	0.0374528854786266
MR-link 2	glutamine	HMDB0000641	betaine	HMDB0000043	bioa_006	GCST90200425	2:191299636-192089976	0.4739486753497686	0.44683349426068	0.2888340044045481
MR-link 2	glutamine	HMDB0000641	betaine	HMDB0000043	bioa_006	GCST90200425	6:20469561-20969561	-0.1890190873411241	0.7316007943830007	0.7961262298198584
MR-link 2	glutamine	HMDB0000641	betaine	HMDB0000043	bioa_006	GCST90200425	7:72732874-73232874	-1.4542484115067214	0.6658451152281755	0.0289575383061923
MR-link 2	glutamine	HMDB0000641	betaine	HMDB0000043	bioa_006	GCST90200425	8:134082558-134582558	-1.4878179921332872	0.6930523510089248	0.0318122867659344
MR-link 2	glutamine	HMDB0000641	betaine	HMDB0000043	bioa_006	GCST90200425	9:4032942-4532942	-0.3465839632740944	0.6546502612515496	0.5965151632898487
MR-link 2	glutamine	HMDB0000641	betaine	HMDB0000043	bioa_006	GCST90200425	10:64798306-65565800	0.373534671873325	0.6223450985424553	0.5483695875494466
MR-link 2	glutamine	HMDB0000641	betaine	HMDB0000043	bioa_006	GCST90200425	10:99109412-99609412	-0.7100940774664135	0.2575802690769489	0.0058372264570735
MR-link 2	glutamine	HMDB0000641	betaine	HMDB0000043	bioa_006	GCST90200425	12:46679007-47711183	0.3649735797073258	0.2274412523265348	0.1085611952092139
MR-link 2	glutamine	HMDB0000641	betaine	HMDB0000043	bioa_006	GCST90200425	12:56615040-57375879	-0.1252254817631966	0.1150811829658584	0.2765293058791046
MR-link 2	glutamine	HMDB0000641	betaine	HMDB0000043	bioa_006	GCST90200425	12:59344212-60165849	0.0686177169314413	0.3393267130719479	0.8397468831656073
MR-link 2	glutamine	HMDB0000641	betaine	HMDB0000043	bioa_006	GCST90200425	14:100594368-101094368	-0.3465307995546072	0.7429638469062928	0.6409172082148367
MR-link 2	glutamine	HMDB0000641	betaine	HMDB0000043	bioa_006	GCST90200425	15:58477325-58977325	-0.0447485383114553	0.6031880712981443	0.9408618208695216
MR-link 2	dehydroepiandrosterone sulfate (dhea-s)	HMDB0001032	valine	HMDB0000883	GCST90199673	bioa_022	7:98825038-100067196	0.0371969597787975	0.030193250170412	0.2179629958694121
MR-link 2	phenylalanine	HMDB0000159	lactate	HMDB0000190	M00064	M00527	12:103007876-103507876	-0.0917805587842876	0.1772273213447329	0.6045495813206876
MR-link 2	arachidonate (20:4n6)	HMDB0001043	retinol (vitamin a)	HMDB0000305	GCST90200358	GCST90200405	11:61052244-62029047	0.1829235619261785	0.0522163171155307	0.0004597253196758
MR-link 2	5-acetylamino-6-formylamino-3-methyluracil	HMDB0011105	4-hydroxy-2-oxoglutaric acid	HMDB0002070	GCST90200680	GCST90199897	8:17743764-18765840	0.0012034100827058	0.0216818814168275	0.9557377172591116
MR-link 2	hypoxanthine	HMDB0000157	glycerol 3-phosphate	HMDB0000126	M03127	M15365	6:16038192-16538192	0.0856106060870625	0.1974845507873968	0.6646476920753444
MR-link 2	2-aminobutyrate	HMDB0000452	glycerol 3-phosphate	HMDB0000126	M32348	GCST90199638	2:64958074-65458074	-0.110670618568146	0.1258721308767605	0.3792763017180206
MR-link 2	2-aminobutyrate	HMDB0000452	glycerol 3-phosphate	HMDB0000126	M32348	GCST90199638	4:88993818-89493818	0.051868024105622	0.1783377886814834	0.7711725693378675
MR-link 2	trans-urocanate	HMDB0000301	taurine	HMDB0000251	GCST90200416	bioa_034	8:17963874-18463874	0.0154171497753889	0.1400677768499798	0.912354485307686
MR-link 2	trans-urocanate	HMDB0000301	taurine	HMDB0000251	GCST90200416	bioa_034	12:96124750-96624750	-0.0497583948011233	0.0302780945088854	0.1003044731248892
MR-link 2	trans-urocanate	HMDB0000301	taurine	HMDB0000251	GCST90200416	bioa_034	19:51269710-51769710	-0.0873408387764388	0.1227617899194378	0.4767955169985031
MR-link 2	citrulline	HMDB0000904	docosapentaenoate (n6 dpa; 22:5n6)	HMDB0001976	bioa_005	GCST90199796	2:211099261-211599261	0.0395687398023137	0.1468961401750941	0.7876484974863779
MR-link 2	citrulline	HMDB0000904	docosapentaenoate (n6 dpa; 22:5n6)	HMDB0001976	bioa_005	GCST90199796	8:10310878-10810878	0.3888803359415232	0.2689705303671258	0.1482304447900027
MR-link 2	citrulline	HMDB0000904	docosapentaenoate (n6 dpa; 22:5n6)	HMDB0001976	bioa_005	GCST90199796	8:11437159-11937159	-0.2541152295676541	0.3265640062821141	0.436481585436136
MR-link 2	citrulline	HMDB0000904	docosapentaenoate (n6 dpa; 22:5n6)	HMDB0001976	bioa_005	GCST90199796	9:133044244-133627617	-0.0493014976559021	0.1420732276914318	0.7285802795793803
MR-link 2	citrulline	HMDB0000904	docosapentaenoate (n6 dpa; 22:5n6)	HMDB0001976	bioa_005	GCST90199796	10:97138579-97638579	0.3249890757238017	0.2642044280314509	0.2186721190201146
MR-link 2	citrulline	HMDB0000904	docosapentaenoate (n6 dpa; 22:5n6)	HMDB0001976	bioa_005	GCST90199796	17:9542768-10042768	0.3631190052968203	0.2960546354358428	0.2200004193596234
MR-link 2	phenylalanine	HMDB0000159	kynurenine	HMDB0000684	met-d-Phe	GCST90199636	2:211293055-211793055	-0.0013222787602315	0.8921039428540712	0.9988173738833738
MR-link 2	phenylalanine	HMDB0000159	kynurenine	HMDB0000684	met-d-Phe	GCST90199636	6:17868392-18368392	0.5828692244931764	1.1747785753341542	0.6197868825930242
MR-link 2	phenylalanine	HMDB0000159	kynurenine	HMDB0000684	met-d-Phe	GCST90199636	11:57019429-57519429	-0.3632079985705855	0.3776489838895345	0.3361697603388243
MR-link 2	phenylalanine	HMDB0000159	kynurenine	HMDB0000684	met-d-Phe	GCST90199636	12:56671418-57171418	0.71427528301035	1.0498650354418622	0.4962831097268898
MR-link 2	phenylalanine	HMDB0000159	kynurenine	HMDB0000684	met-d-Phe	GCST90199636	12:102211009-102721004	-0.1149496221821881	0.3808145320337948	0.7627649002190607
MR-link 2	phenylalanine	HMDB0000159	kynurenine	HMDB0000684	met-d-Phe	GCST90199636	12:102890425-104124563	0.0745638128986737	0.0844732337933659	0.3774029282361129
MR-link 2	phenylalanine	HMDB0000159	kynurenine	HMDB0000684	met-d-Phe	GCST90199636	12:104125826-104625826	0.1727245258878725	0.5286977091429311	0.7438962534210241
MR-link 2	phenylalanine	HMDB0000159	kynurenine	HMDB0000684	met-d-Phe	GCST90199636	14:55161744-55661744	-0.1099368419284823	0.3282343904429131	0.7376749090110063
MR-link 2	phenylalanine	HMDB0000159	kynurenine	HMDB0000684	met-d-Phe	GCST90199636	14:55670870-56170870	0.5242804053234904	0.6131384382089649	0.3925086759585416
MR-link 2	phenylalanine	HMDB0000159	kynurenine	HMDB0000684	met-d-Phe	GCST90199636	16:16004626-16504626	0.2889869392039429	0.613275358733416	0.6374844241374005
MR-link 2	biliverdin	HMDB0001008	creatine	HMDB0000064	M02137	M27718	2:234046650-234918570	-0.055704970845236	0.033463151726878	0.0959794103531278
MR-link 2	arachidonate (20:4n6)	HMDB0001043	2-hydroxyphenylacetate	HMDB0000669	GCST90200358	GCST90200369	11:61052244-62029047	-0.0927887423896904	0.0518876578903184	0.0737336993578661
MR-link 2	valine	HMDB0000883	uridine	HMDB0000296	M01649	M00606	4:88976422-89476422	-0.1309771045629098	0.1437543267823128	0.3622333870487221
MR-link 2	glutamate	HMDB0000148	alpha-ketobutyrate	HMDB0000005	bioa_007	GCST90200438	12:121174861-121674861	-0.2797585493611896	0.3751672900121216	0.455854616204162
MR-link 2	dehydroepiandrosterone sulfate (dhea-s)	HMDB0001032	glutamine	HMDB0000641	GCST90199673	met-d-Gln	5:77737524-78237524	0.0474580634281116	0.2663089815411584	0.8585605931197654
MR-link 2	dehydroepiandrosterone sulfate (dhea-s)	HMDB0001032	glutamine	HMDB0000641	GCST90199673	met-d-Gln	7:98825038-100067196	-0.0482979851580255	0.026300135333601	0.0662961784379265
MR-link 2	dehydroepiandrosterone sulfate (dhea-s)	HMDB0001032	glutamine	HMDB0000641	GCST90199673	met-d-Gln	13:22064146-22564146	-0.0317572297367792	0.068463436007131	0.6427503517927518
MR-link 2	dehydroepiandrosterone sulfate (dhea-s)	HMDB0001032	glutamine	HMDB0000641	GCST90199673	met-d-Gln	16:81331584-81831584	-0.0855617578100903	0.0521392532087275	0.1007924653785103
MR-link 2	sarcosine	HMDB0000271	kynurenate	HMDB0000715	bioa_031	GCST90200454	1:157842259-158342259	-0.2716281698557209	0.5558687358812113	0.6250857984509905
MR-link 2	sarcosine	HMDB0000271	kynurenate	HMDB0000715	bioa_031	GCST90200454	9:136282183-136851769	0.1945689653194987	0.1053058202802084	0.0646520753544832
MR-link 2	hypoxanthine	HMDB0000157	uridine	HMDB0000296	M03127	M00606	6:16038192-16538192	0.2392641461633485	0.1514464014284163	0.114138879332272
MR-link 2	adenosine	HMDB0000050	hypotaurine	HMDB0000965	M00555	GCST90200379	1:109564880-110064880	0.1480971862590067	0.2546268110624323	0.5608196508926688
MR-link 2	adenosine	HMDB0000050	hypotaurine	HMDB0000965	M00555	GCST90200379	6:96128415-96628415	-0.1274088109415947	0.1922735846941366	0.5075590039384652
MR-link 2	threonine	HMDB0000167	4-acetamidobutanoate	HMDB0003681	GCST90200432	GCST90200311	2:27589369-28089369	-0.0564196428787767	0.149483970884084	0.7058545343896224
MR-link 2	threonine	HMDB0000167	4-acetamidobutanoate	HMDB0003681	GCST90200432	GCST90200311	2:211290507-211790507	-0.0694754455924689	0.2003846733743669	0.7288089137553295
MR-link 2	threonine	HMDB0000167	4-acetamidobutanoate	HMDB0003681	GCST90200432	GCST90200311	12:46938082-47438082	-0.2368181245829948	0.1305582329888335	0.0696948379281834
MR-link 2	threonine	HMDB0000167	4-acetamidobutanoate	HMDB0003681	GCST90200432	GCST90200311	14:100594368-101094368	0.0041968894743937	0.2763571860458649	0.9878834176445204
MR-link 2	tyrosine	HMDB0000158	biliverdin	HMDB0001008	met-d-Tyr	M02137	3:135701113-136607693	-0.7870361380883204	0.618151828508245	0.2029440790578762
MR-link 2	tyrosine	HMDB0000158	biliverdin	HMDB0001008	met-d-Tyr	M02137	3:186140627-186640627	-1.1210074858506849	0.8940430259329972	0.2098917993664449
MR-link 2	tyrosine	HMDB0000158	biliverdin	HMDB0001008	met-d-Tyr	M02137	4:99789651-100289651	0.9744892802049264	0.4838113807092133	0.0439893212264103
MR-link 2	tyrosine	HMDB0000158	biliverdin	HMDB0001008	met-d-Tyr	M02137	5:89941256-90441256	-0.5962401195664657	0.7711750283909948	0.4394288967558641
MR-link 2	tyrosine	HMDB0000158	biliverdin	HMDB0001008	met-d-Tyr	M02137	6:43031486-43531486	0.2241402903811188	0.6733445051111784	0.7392278137657815
MR-link 2	tyrosine	HMDB0000158	biliverdin	HMDB0001008	met-d-Tyr	M02137	6:110683901-112778738	0.0164120444491106	0.1112711388750559	0.8827405612127945
MR-link 2	tyrosine	HMDB0000158	biliverdin	HMDB0001008	met-d-Tyr	M02137	7:27916442-28416442	1.1667220539747922	0.6856740797807674	0.0888361119717857
MR-link 2	tyrosine	HMDB0000158	biliverdin	HMDB0001008	met-d-Tyr	M02137	8:126236230-126736230	-0.2462875228717356	0.5119476771504486	0.6304600107216713
MR-link 2	tyrosine	HMDB0000158	biliverdin	HMDB0001008	met-d-Tyr	M02137	9:21884651-22384651	0.5595890718765275	0.7925277264860506	0.4801375295325256
MR-link 2	tyrosine	HMDB0000158	biliverdin	HMDB0001008	met-d-Tyr	M02137	10:64760672-65511176	0.0805407344329668	0.5224924893240589	0.8774937026795978
MR-link 2	tyrosine	HMDB0000158	biliverdin	HMDB0001008	met-d-Tyr	M02137	11:61320783-61820783	0.0957101432594618	0.5467462049135587	0.861037155168198
MR-link 2	tyrosine	HMDB0000158	biliverdin	HMDB0001008	met-d-Tyr	M02137	12:21081549-21581549	-2.3321561045232904	0.4945007144273438	2.403097311977892e-06
MR-link 2	tyrosine	HMDB0000158	biliverdin	HMDB0001008	met-d-Tyr	M02137	12:46690648-47449549	-0.6628247464803849	0.6897309757889647	0.3365570675711987
MR-link 2	tyrosine	HMDB0000158	biliverdin	HMDB0001008	met-d-Tyr	M02137	12:56615040-57115040	0.2219126839652761	0.3510632735815656	0.5273111335011516
MR-link 2	tyrosine	HMDB0000158	biliverdin	HMDB0001008	met-d-Tyr	M02137	12:59740603-60240603	0.0027044251950135	0.6510086311381102	0.9966854311919268
MR-link 2	tyrosine	HMDB0000158	biliverdin	HMDB0001008	met-d-Tyr	M02137	12:121174574-121674574	0.0694214354701626	0.2964920588844431	0.8148742384840433
MR-link 2	tyrosine	HMDB0000158	biliverdin	HMDB0001008	met-d-Tyr	M02137	12:122076812-122576812	-0.9754095389347688	0.8386062394168211	0.2447760539202663
MR-link 2	tyrosine	HMDB0000158	biliverdin	HMDB0001008	met-d-Tyr	M02137	14:102441854-102941854	-0.3769198100443847	0.7844515241254574	0.6308801927678962
MR-link 2	tyrosine	HMDB0000158	biliverdin	HMDB0001008	met-d-Tyr	M02137	16:70194094-72795019	0.5187733705298709	0.1822644206960576	0.0044234962440477
MR-link 2	tyrosine	HMDB0000158	biliverdin	HMDB0001008	met-d-Tyr	M02137	16:79505446-80005446	0.9394797666701876	0.8896462757808653	0.2909613851236883
MR-link 2	tyrosine	HMDB0000158	biliverdin	HMDB0001008	met-d-Tyr	M02137	20:42792364-43292364	-0.2278336781907035	0.989602316318894	0.8179149852695036
MR-link 2	caffeine	HMDB0001847	retinol (vitamin a)	HMDB0000305	GCST90200436	GCST90200405	15:56384745-56884745	0.2761729762687762	0.2272174778710038	0.2241920034521548
MR-link 2	caffeine	HMDB0001847	retinol (vitamin a)	HMDB0000305	GCST90200436	GCST90200405	15:57044800-57544800	0.6031369539817274	0.3904150907156413	0.1223799465491187
MR-link 2	betaine	HMDB0000043	cystathionine	HMDB0000099	GCST90200425	GCST90200383	2:211290507-211790507	0.1759292074494062	0.1652274345716309	0.2869800462057407
MR-link 2	betaine	HMDB0000043	cystathionine	HMDB0000099	GCST90200425	GCST90200383	5:78081434-78907016	-0.0447890503226958	0.0595271630203636	0.4518023371613185
MR-link 2	betaine	HMDB0000043	cystathionine	HMDB0000099	GCST90200425	GCST90200383	6:160264283-160825366	0.0105139357078479	0.0991243970466892	0.9155283268545488
MR-link 2	betaine	HMDB0000043	cystathionine	HMDB0000099	GCST90200425	GCST90200383	12:68601-568601	-0.1665638421042553	0.1021047362127038	0.1028262362598628
MR-link 2	betaine	HMDB0000043	cystathionine	HMDB0000099	GCST90200425	GCST90200383	17:17178278-17678278	-0.2117603239883261	0.1631078207056294	0.1941896568946675
MR-link 2	betaine	HMDB0000043	cystathionine	HMDB0000099	GCST90200425	GCST90200383	21:44165982-44665982	0.1310184626155425	0.1787519548042604	0.4635813597212574
MR-link 2	biliverdin	HMDB0001008	thyroxine	HMDB0000248	M02137	GCST90200293	2:234046650-234918570	-0.1876835125457943	0.0411771988332728	5.16559325370497e-06
MR-link 2	1-methylxanthine	HMDB0010738	creatinine	HMDB0000562	M34389	M00513	8:18010431-18510431	0.052059398138788	0.055175691217293	0.3454147126913189
MR-link 2	glutamine	HMDB0000641	glutamate	HMDB0000148	met-d-Gln	GCST90200412	1:213912734-214412734	0.9715743393894204	0.445185234200641	0.0290796791050665
MR-link 2	glutamine	HMDB0000641	glutamate	HMDB0000148	met-d-Gln	GCST90200412	2:26939063-28767861	-0.1350485662083922	0.2104298394139423	0.5210194198877427
MR-link 2	glutamine	HMDB0000641	glutamate	HMDB0000148	met-d-Gln	GCST90200412	2:190998205-192033792	-0.013636468879958	0.2514053546583462	0.9567431838712032
MR-link 2	glutamine	HMDB0000641	glutamate	HMDB0000148	met-d-Gln	GCST90200412	2:211168890-211668890	0.0221648184256717	0.519027386068561	0.9659370717555086
MR-link 2	glutamine	HMDB0000641	glutamate	HMDB0000148	met-d-Gln	GCST90200412	3:38941335-39441335	-1.0718306583042	0.7475322949968114	0.1516221456650784
MR-link 2	glutamine	HMDB0000641	glutamate	HMDB0000148	met-d-Gln	GCST90200412	3:52085887-52937605	-0.5855680153766879	0.9488748416978728	0.5371567086179039
MR-link 2	glutamine	HMDB0000641	glutamate	HMDB0000148	met-d-Gln	GCST90200412	3:121763465-122263465	-0.4517830686910025	0.9225158049720078	0.6243254277464264
MR-link 2	glutamine	HMDB0000641	glutamate	HMDB0000148	met-d-Gln	GCST90200412	3:159689586-160441236	-0.0203508436038902	0.4014633761276481	0.9595712251643744
MR-link 2	glutamine	HMDB0000641	glutamate	HMDB0000148	met-d-Gln	GCST90200412	4:17991903-18491903	-0.1272269132994673	0.5629374720362347	0.8211972138209458
MR-link 2	glutamine	HMDB0000641	glutamate	HMDB0000148	met-d-Gln	GCST90200412	5:55611894-56111894	-0.9678450989091828	1.4391137997362051	0.5012472789325277
MR-link 2	glutamine	HMDB0000641	glutamate	HMDB0000148	met-d-Gln	GCST90200412	5:127968645-128468645	1.6780664494434476	1.8099773286898424	0.3538641561053379
MR-link 2	glutamine	HMDB0000641	glutamate	HMDB0000148	met-d-Gln	GCST90200412	5:174698943-175198943	0.599841133572925	0.848190257296365	0.4794414780092849
MR-link 2	glutamine	HMDB0000641	glutamate	HMDB0000148	met-d-Gln	GCST90200412	6:20425792-20925792	-0.4969722077389163	0.5928997329808062	0.401914928685851
MR-link 2	glutamine	HMDB0000641	glutamate	HMDB0000148	met-d-Gln	GCST90200412	6:56020405-56520405	1.4576684224831051	0.937653684416884	0.120043395857045
MR-link 2	glutamine	HMDB0000641	glutamate	HMDB0000148	met-d-Gln	GCST90200412	6:126492728-127693092	-0.6350504014102083	0.3785773417908122	0.0934515050863033
MR-link 2	glutamine	HMDB0000641	glutamate	HMDB0000148	met-d-Gln	GCST90200412	6:131635614-132135614	-1.2576516856974895	0.7631673959891124	0.0993656275929038
MR-link 2	glutamine	HMDB0000641	glutamate	HMDB0000148	met-d-Gln	GCST90200412	7:1635600-2135600	-1.1589693431049706	1.0684639320051086	0.278051845949098
MR-link 2	glutamine	HMDB0000641	glutamate	HMDB0000148	met-d-Gln	GCST90200412	7:72772933-73272933	-0.5083627009112139	0.422240948051276	0.2286036761443486
MR-link 2	glutamine	HMDB0000641	glutamate	HMDB0000148	met-d-Gln	GCST90200412	8:17124777-17669461	0.7335987286158646	0.3748996497617904	0.0503725262712678
MR-link 2	glutamine	HMDB0000641	glutamate	HMDB0000148	met-d-Gln	GCST90200412	8:126231747-126731747	1.849427725690978	0.8439861756560215	0.0284300198958111
MR-link 2	glutamine	HMDB0000641	glutamate	HMDB0000148	met-d-Gln	GCST90200412	9:4040541-4540541	-0.6320952105246157	0.7255265461381496	0.3836325571192186
MR-link 2	glutamine	HMDB0000641	glutamate	HMDB0000148	met-d-Gln	GCST90200412	9:21884172-22384172	0.0138174235832763	0.6150576814891048	0.9820768327743008
MR-link 2	glutamine	HMDB0000641	glutamate	HMDB0000148	met-d-Gln	GCST90200412	10:22676227-23176227	-0.7661068426060982	1.0895841944342604	0.4819818821049616
MR-link 2	glutamine	HMDB0000641	glutamate	HMDB0000148	met-d-Gln	GCST90200412	10:98828483-99609412	-0.2412523573233698	0.2018821888782358	0.2320809501782004
MR-link 2	glutamine	HMDB0000641	glutamate	HMDB0000148	met-d-Gln	GCST90200412	10:114535278-115035278	-0.0262253262635046	0.9448791801962376	0.9778573842013896
MR-link 2	glutamine	HMDB0000641	glutamate	HMDB0000148	met-d-Gln	GCST90200412	11:8005408-8505408	0.7550359536196944	0.3282691715096952	0.0214453105925655
MR-link 2	glutamine	HMDB0000641	glutamate	HMDB0000148	met-d-Gln	GCST90200412	11:73860169-74360169	0.5072822001761608	0.6646564515618786	0.4453294191212114
MR-link 2	glutamine	HMDB0000641	glutamate	HMDB0000148	met-d-Gln	GCST90200412	12:4051876-4551876	-0.593704239886353	0.771698303804681	0.4416869852295596
MR-link 2	glutamine	HMDB0000641	glutamate	HMDB0000148	met-d-Gln	GCST90200412	12:46377388-47736079	0.7655888977563886	0.2052201676590802	0.0001910444768459
MR-link 2	glutamine	HMDB0000641	glutamate	HMDB0000148	met-d-Gln	GCST90200412	12:55949170-57674145	-0.0365486089068106	0.0772552346415842	0.6361496177476538
MR-link 2	glutamine	HMDB0000641	glutamate	HMDB0000148	met-d-Gln	GCST90200412	12:57753270-58582050	0.3257161110065928	0.2890188497652691	0.2597543783116975
MR-link 2	glutamine	HMDB0000641	glutamate	HMDB0000148	met-d-Gln	GCST90200412	12:59330993-60240767	0.5864818328008874	0.277468568158385	0.0345419703338127
MR-link 2	glutamine	HMDB0000641	glutamate	HMDB0000148	met-d-Gln	GCST90200412	14:21242229-21782312	-0.1143594119352117	0.3134401158310008	0.7152215081543876
MR-link 2	glutamine	HMDB0000641	glutamate	HMDB0000148	met-d-Gln	GCST90200412	14:74940531-75440531	-0.8849858856449532	0.663144702784722	0.1820305252569588
MR-link 2	glutamine	HMDB0000641	glutamate	HMDB0000148	met-d-Gln	GCST90200412	14:94594947-95094947	0.2910985550847093	0.839286757282434	0.7287112236773776
MR-link 2	glutamine	HMDB0000641	glutamate	HMDB0000148	met-d-Gln	GCST90200412	14:100545139-101045139	0.5052395268398573	0.6056705274484394	0.4041783630372272
MR-link 2	glutamine	HMDB0000641	glutamate	HMDB0000148	met-d-Gln	GCST90200412	16:70118909-70618909	1.2558248861731325	0.668101534847152	0.0601501122480558
MR-link 2	glutamine	HMDB0000641	glutamate	HMDB0000148	met-d-Gln	GCST90200412	17:6935779-7435779	0.4192253752404784	0.9309133329653873	0.6524669545446393
MR-link 2	glutamine	HMDB0000641	glutamate	HMDB0000148	met-d-Gln	GCST90200412	17:25345818-25845818	-0.3777487120013612	0.572264862170958	0.5091933853942805
MR-link 2	glutamine	HMDB0000641	glutamate	HMDB0000148	met-d-Gln	GCST90200412	18:31306350-31806350	-0.1722186947231461	0.6349453973414512	0.7862111677032207
MR-link 2	glutamine	HMDB0000641	glutamate	HMDB0000148	met-d-Gln	GCST90200412	22:44074730-44574730	-0.3415634755050482	0.7498135274339701	0.648727108021284
MR-link 2	caffeine	HMDB0001847	cystathionine	HMDB0000099	M00569	GCST90200383	7:17037106-17537106	-0.132868616883944	0.2614384038391082	0.6112980169391389
MR-link 2	caffeine	HMDB0001847	cystathionine	HMDB0000099	M00569	GCST90200383	15:74777880-75277880	-0.1732013674036553	0.2510228650137067	0.4902052339988653
MR-link 2	4-acetamidobutanoate	HMDB0003681	taurochenodeoxycholate	HMDB0000951	M01558	M18494	8:18010431-18510431	-0.0196931572913093	0.0588997091588113	0.7381149581725341
MR-link 2	4-acetamidobutanoate	HMDB0003681	taurochenodeoxycholate	HMDB0000951	M01558	M18494	18:22536478-23036478	0.0794696901933552	0.2587917571187713	0.7587827233073334
MR-link 2	taurine	HMDB0000251	cysteine	HMDB0000574	bioa_034	GCST90200439	19:54074995-54574995	0.0368767654056968	0.1393215990601507	0.7912497672394427
MR-link 2	guanidinoacetate	HMDB0000128	creatine	HMDB0000064	GCST90200384	M27718	6:131647278-132147278	0.4080265687994646	0.3528201043822283	0.2474881494864723
MR-link 2	guanidinoacetate	HMDB0000128	creatine	HMDB0000064	GCST90200384	M27718	12:101043-601043	0.4794490069778863	0.1713707883413646	0.00514632876926
MR-link 2	2-aminobutyrate	HMDB0000452	creatine	HMDB0000064	M32348	M27718	2:64958074-65458074	0.112123473394106	0.1315393778893871	0.3939950403780387
MR-link 2	2-aminobutyrate	HMDB0000452	creatine	HMDB0000064	M32348	M27718	4:88993818-89493818	-0.1048989890164561	0.1889628850529267	0.5788056622958179
MR-link 2	n-formylanthranilic acid	HMDB0004089	lactate	HMDB0000190	GCST90199960	met-d-Lactate	2:143548189-144048189	0.0014941865116396	0.0377706214220522	0.9684443246222616
MR-link 2	n-formylanthranilic acid	HMDB0004089	lactate	HMDB0000190	GCST90199960	met-d-Lactate	17:75643177-76448530	-0.0012409769313311	0.0082228742786205	0.8800406706551483
MR-link 2	arginine	HMDB0000517	ornithine	HMDB0000214	bioa_002	M01493	2:24182937-24682937	0.2072736086288052	0.3370761708995638	0.5386100430981575
MR-link 2	arginine	HMDB0000517	ornithine	HMDB0000214	bioa_002	M01493	2:211333022-211833022	0.0839023680869178	0.2321858199488876	0.7178313111112047
MR-link 2	arginine	HMDB0000517	ornithine	HMDB0000214	bioa_002	M01493	2:219037276-219788019	-0.6643003319547854	0.3643666950695578	0.0682785180225884
MR-link 2	arginine	HMDB0000517	ornithine	HMDB0000214	bioa_002	M01493	4:144583533-145083533	0.2190545933185772	0.5126683688076947	0.6691730505239764
MR-link 2	arginine	HMDB0000517	ornithine	HMDB0000214	bioa_002	M01493	5:177386199-177886199	-0.6746796024757692	0.6241982019000486	0.2797531689639873
MR-link 2	arginine	HMDB0000517	ornithine	HMDB0000214	bioa_002	M01493	6:131339506-132265729	-0.4015355310326312	0.1272637440396531	0.0016041850712893
MR-link 2	arginine	HMDB0000517	ornithine	HMDB0000214	bioa_002	M01493	6:135177817-135677817	-0.4703620620226205	0.3704951939872546	0.2042450766772044
MR-link 2	arginine	HMDB0000517	ornithine	HMDB0000214	bioa_002	M01493	6:139590693-140090693	-0.0615438306681099	0.3533298205611255	0.8617221290303161
MR-link 2	arginine	HMDB0000517	ornithine	HMDB0000214	bioa_002	M01493	10:99898951-100398951	-0.7447154724224941	0.6898437076741298	0.2803460413668015
MR-link 2	arginine	HMDB0000517	ornithine	HMDB0000214	bioa_002	M01493	12:46680313-47435518	0.7095408947841128	0.385804502005377	0.0658974925665055
MR-link 2	arginine	HMDB0000517	ornithine	HMDB0000214	bioa_002	M01493	16:68076200-68576200	0.279375154626161	0.3535635931920378	0.4294288071845934
MR-link 2	arginine	HMDB0000517	ornithine	HMDB0000214	bioa_002	M01493	19:12757458-13257458	-0.2265204774126041	0.1608487062090906	0.1590473263334179
MR-link 2	glycine	HMDB0000123	beta-alanine	HMDB0000056	GCST90200707	GCST90200361	1:75967169-76467169	0.1583972760141428	0.2024890907869741	0.434067129020794
MR-link 2	glycine	HMDB0000123	beta-alanine	HMDB0000056	GCST90200707	GCST90200361	2:211036896-212058697	0.0612831985974521	0.0295109710469079	0.0378362514267714
MR-link 2	glycine	HMDB0000123	beta-alanine	HMDB0000056	GCST90200707	GCST90200361	3:125659669-126159669	-0.0769334395348996	0.1691271109267287	0.6491917464470476
MR-link 2	glycine	HMDB0000123	beta-alanine	HMDB0000056	GCST90200707	GCST90200361	9:6290540-6790540	-0.0214986294779506	0.1342831141419044	0.872802870755298
MR-link 2	glycerophosphorylcholine (gpc)	HMDB0000086	citrulline	HMDB0000904	GCST90199629	bioa_005	1:40156715-40656715	-0.0039726234329751	0.1291639800333948	0.9754637845630798
MR-link 2	n-acetylglucosaminylasparagine	HMDB0000489	inosine	HMDB0000195	GCST90200316	GCST90200394	4:178111987-178611987	0.1880453447810866	0.170183219799829	0.2691777004411092
MR-link 2	n-acetylglucosaminylasparagine	HMDB0000489	inosine	HMDB0000195	GCST90200316	GCST90200394	6:167457759-167966043	-0.0061637804883721	0.0439571088472289	0.8884841089535416
MR-link 2	n-acetylglucosaminylasparagine	HMDB0000489	inosine	HMDB0000195	GCST90200316	GCST90200394	14:94594947-95094947	0.0892836768961599	0.2210530592090612	0.6862851043597815
MR-link 2	n-acetylglucosaminylasparagine	HMDB0000489	inosine	HMDB0000195	GCST90200316	GCST90200394	17:64055051-64555051	0.3077186542222215	0.2760306491748214	0.2649366232536237
MR-link 2	sphingosine	HMDB0000252	1-methylnicotinamide	HMDB0000699	GCST90200385	GCST90200406	3:56598999-57098999	-0.1826658111905129	0.1768683267339177	0.3017075515489686
MR-link 2	dimethylglycine	HMDB0000092	5,6-dihydrothymine	HMDB0000079	GCST90200424	GCST90200339	5:78080227-78832833	0.0381780277259843	0.04292380119458	0.3737681326579894
MR-link 2	dimethylglycine	HMDB0000092	5,6-dihydrothymine	HMDB0000079	GCST90200424	GCST90200339	10:103976834-104737382	-0.1078319903506977	0.1750766022699921	0.537951809096619
MR-link 2	dimethylglycine	HMDB0000092	5,6-dihydrothymine	HMDB0000079	GCST90200424	GCST90200339	15:76242337-76742337	0.1604220217193425	0.1647525672083403	0.3301981405038073
MR-link 2	arachidonate (20:4n6)	HMDB0001043	glutamine	HMDB0000641	M01110	M00053	11:61330635-61830635	1.793813866782116e-05	0.0457474755440832	0.9996871398179766
MR-link 2	serine	HMDB0000187	3-methyl-2-oxovalerate	HMDB0000491	GCST90200415	GCST90199631	1:119778579-120514573	0.16221281226813	0.094973506890254	0.0876401278708665
MR-link 2	serine	HMDB0000187	3-methyl-2-oxovalerate	HMDB0000491	GCST90200415	GCST90199631	2:211290507-212040821	0.2608766108028515	0.0942549095371835	0.0056439986333
MR-link 2	serine	HMDB0000187	3-methyl-2-oxovalerate	HMDB0000491	GCST90200415	GCST90199631	7:55905219-56847625	0.0998783397627595	0.1108708309065423	0.3676663917702646
MR-link 2	phosphoethanolamine	HMDB0000224	1,7-dimethylurate	HMDB0011103	GCST90200281	M34400	1:21573292-22073292	-0.0973202511822958	0.1414224261385123	0.4913565072753596
MR-link 2	arachidonate (20:4n6)	HMDB0001043	methionine	HMDB0000696	GCST90200358	bioa_013	11:61052244-62029047	-0.025597030822398	0.0338394343598674	0.4493937738774904
MR-link 2	4-methyl-2-oxopentanoate	HMDB0000695	4-acetamidobutanoate	HMDB0003681	GCST90199655	GCST90200311	4:88953670-89453670	-0.2937384981758246	0.1740360170020996	0.0914490663512327
MR-link 2	glycerophosphorylcholine (gpc)	HMDB0000086	urea	HMDB0000294	GCST90199629	M01670	1:40156715-40656715	-0.0522427429900669	0.1752257968234905	0.7655922892113493
MR-link 2	citrulline	HMDB0000904	kynurenine	HMDB0000684	bioa_005	GCST90199636	2:211099261-211599261	0.0532178952410564	0.1438978908170354	0.7115084447572617
MR-link 2	citrulline	HMDB0000904	kynurenine	HMDB0000684	bioa_005	GCST90199636	8:10310878-10810878	-0.4049397736583414	0.3272456998006943	0.215931878092586
MR-link 2	citrulline	HMDB0000904	kynurenine	HMDB0000684	bioa_005	GCST90199636	8:11437159-11937159	-0.4953169982598616	0.4154080022332296	0.2331190675882661
MR-link 2	citrulline	HMDB0000904	kynurenine	HMDB0000684	bioa_005	GCST90199636	9:133044244-133627617	-0.1679086117966242	0.1297821953653478	0.195744076949629
MR-link 2	citrulline	HMDB0000904	kynurenine	HMDB0000684	bioa_005	GCST90199636	10:97138579-97638579	0.0798095063309572	0.2626968160038938	0.7612738465464093
MR-link 2	citrulline	HMDB0000904	kynurenine	HMDB0000684	bioa_005	GCST90199636	17:9542768-10042768	0.053499833663671	0.2241470513488954	0.8113522889622746
MR-link 2	docosahexaenoate (dha; 22:6n3)	HMDB0002183	docosapentaenoate (n6 dpa; 22:5n6)	HMDB0001976	GCST90199651	GCST90199796	11:61376206-61876206	1.2333842590890736	0.1901415702936972	8.775842015932598e-11
MR-link 2	beta-alanine	HMDB0000056	arginine	HMDB0000517	GCST90200361	M01638	3:30500404-31000404	0.0144921118291564	0.0827074357265228	0.8609056777560407
MR-link 2	histidine	HMDB0000177	n-palmitoyl-sphinganine (d18:0/16:0)	HMDB11760	GCST90200377	GCST90200064	2:211293055-211793055	0.173149001177538	0.2546136859714168	0.496475378364959
MR-link 2	histidine	HMDB0000177	n-palmitoyl-sphinganine (d18:0/16:0)	HMDB11760	GCST90200377	GCST90200064	12:96129884-96629884	0.2956365694821767	0.2013879404793196	0.1421054734438927
MR-link 2	gluconate	HMDB0000625	cholesterol	HMDB0000067	GCST90200373	GCST90200368	4:99521223-100894070	-0.0392862690600316	0.0824071435890664	0.633551705366376
MR-link 2	pantothenate	HMDB0000210	adenosine 5'-diphosphate (adp)	HMDB0001341	GCST90200279	GCST90200355	1:199230515-199730515	0.3636765812105553	0.3089306403092504	0.2391112563633963
MR-link 2	asparagine	HMDB0000168	alpha-tocopherol	HMDB0001893	bioa_003	GCST90200302	2:27480940-27980940	-0.3869592076468959	0.2992990309691956	0.1960508592939311
MR-link 2	asparagine	HMDB0000168	alpha-tocopherol	HMDB0001893	bioa_003	GCST90200302	4:178111051-178611051	-0.0982535507721183	0.3407972971371898	0.7731133115260962
MR-link 2	asparagine	HMDB0000168	alpha-tocopherol	HMDB0001893	bioa_003	GCST90200302	7:97252737-97752737	0.4195040755697558	0.2642005167842706	0.1123260108226035
MR-link 2	asparagine	HMDB0000168	alpha-tocopherol	HMDB0001893	bioa_003	GCST90200302	11:61853420-62353420	0.3428349269110753	0.1773727564247263	0.053254682537022
MR-link 2	asparagine	HMDB0000168	alpha-tocopherol	HMDB0001893	bioa_003	GCST90200302	12:46900176-47400176	0.0420975312185994	0.2820244141139167	0.8813412946191925
MR-link 2	asparagine	HMDB0000168	alpha-tocopherol	HMDB0001893	bioa_003	GCST90200302	14:103514503-104812812	0.1424365271701564	0.0998628963959151	0.1537757607142923
MR-link 2	creatinine	HMDB0000562	kynurenine	HMDB0000684	bioa_026	GCST90199636	1:109627506-110127506	-0.4638801183231333	0.475336181286506	0.3291145027811716
MR-link 2	creatinine	HMDB0000562	kynurenine	HMDB0000684	bioa_026	GCST90199636	2:73467567-73967567	2.251613539684157	0.9601267077280052	0.0190208931394222
MR-link 2	creatinine	HMDB0000562	kynurenine	HMDB0000684	bioa_026	GCST90199636	2:121056440-121556440	1.2091912138513483	0.886544550272323	0.172587288162653
MR-link 2	creatinine	HMDB0000562	kynurenine	HMDB0000684	bioa_026	GCST90199636	2:211315692-211815692	-0.1707549848942541	0.4304001004186551	0.6915625430285761
MR-link 2	creatinine	HMDB0000562	kynurenine	HMDB0000684	bioa_026	GCST90199636	2:217404869-217904869	0.1566479280081947	0.5326421558197176	0.7686845465511645
MR-link 2	creatinine	HMDB0000562	kynurenine	HMDB0000684	bioa_026	GCST90199636	4:77118847-77618847	0.5001928882409398	0.3528524898101416	0.1563165225961773
MR-link 2	creatinine	HMDB0000562	kynurenine	HMDB0000684	bioa_026	GCST90199636	5:39171736-39671736	0.98395618501473	0.5875813332441521	0.0940152505874166
MR-link 2	creatinine	HMDB0000562	kynurenine	HMDB0000684	bioa_026	GCST90199636	5:67795622-68295622	-0.0462065934079502	0.4899680392276586	0.9248666229024258
MR-link 2	creatinine	HMDB0000562	kynurenine	HMDB0000684	bioa_026	GCST90199636	5:176567143-177067143	0.3864842565682436	0.3719481377334098	0.2987670495142323
MR-link 2	creatinine	HMDB0000562	kynurenine	HMDB0000684	bioa_026	GCST90199636	6:43564625-44064625	0.1555168262470056	0.6732253750648742	0.817312765736599
MR-link 2	creatinine	HMDB0000562	kynurenine	HMDB0000684	bioa_026	GCST90199636	6:160442375-160942375	0.0850178772521086	0.3804151854260223	0.8231564410603952
MR-link 2	creatinine	HMDB0000562	kynurenine	HMDB0000684	bioa_026	GCST90199636	7:77297198-77797198	-0.4165414068772485	0.8649320251036609	0.6300982229914984
MR-link 2	creatinine	HMDB0000562	kynurenine	HMDB0000684	bioa_026	GCST90199636	7:151157801-151657801	0.3735435579266377	0.491614211961287	0.4473558052420407
MR-link 2	creatinine	HMDB0000562	kynurenine	HMDB0000684	bioa_026	GCST90199636	8:23501151-24001151	0.7921572113834932	0.8830893390450074	0.3697031618569113
MR-link 2	creatinine	HMDB0000562	kynurenine	HMDB0000684	bioa_026	GCST90199636	11:30518678-31018678	0.4778612990988574	0.5752095053757041	0.406108977599952
MR-link 2	creatinine	HMDB0000562	kynurenine	HMDB0000684	bioa_026	GCST90199636	15:45399813-46200138	0.1511055022518018	0.2399002027403917	0.5287808381415047
MR-link 2	creatinine	HMDB0000562	kynurenine	HMDB0000684	bioa_026	GCST90199636	15:75279182-75779182	0.6993575544284589	0.7181169057364226	0.3301176034810629
MR-link 2	creatinine	HMDB0000562	kynurenine	HMDB0000684	bioa_026	GCST90199636	15:75910951-76410951	0.862325343729169	0.6942590999893429	0.2142070464685328
MR-link 2	creatinine	HMDB0000562	kynurenine	HMDB0000684	bioa_026	GCST90199636	16:20117645-20617645	2.55585852584249	0.7747919272972134	0.0009711026306518
MR-link 2	creatinine	HMDB0000562	kynurenine	HMDB0000684	bioa_026	GCST90199636	17:37370347-37870347	1.0176208262673485	0.6909943405215433	0.1408344994322833
MR-link 2	creatinine	HMDB0000562	kynurenine	HMDB0000684	bioa_026	GCST90199636	17:58724447-59700441	0.4974882475884205	0.5178475864476441	0.336710731911994
MR-link 2	creatinine	HMDB0000562	kynurenine	HMDB0000684	bioa_026	GCST90199636	19:33119611-33619611	0.5560880100796783	0.4435975718139676	0.2099922728920051
MR-link 2	creatinine	HMDB0000562	kynurenine	HMDB0000684	bioa_026	GCST90199636	22:40650077-41150077	0.9009125955376672	0.4257337735417313	0.0343328368706511
MR-link 2	oleamide	HMDB0002117	tyrosine	HMDB0000158	M32458	bioa_021	12:21138621-21638621	-0.2952851734253832	0.0779342657372775	0.0001513155380003
MR-link 2	oleamide	HMDB0002117	tyrosine	HMDB0000158	M32458	bioa_021	19:15740431-16240431	-0.0081909587830792	0.0559173739955151	0.8835399103158761
MR-link 2	serine	HMDB0000187	4-methyl-2-oxopentanoate	HMDB0000695	GCST90200415	GCST90199655	1:119778579-120514573	0.1223492587210668	0.0835427059016415	0.1430542262921215
MR-link 2	serine	HMDB0000187	4-methyl-2-oxopentanoate	HMDB0000695	GCST90200415	GCST90199655	2:211290507-212040821	0.2252468451248915	0.1007632145899696	0.0253906085008917
MR-link 2	serine	HMDB0000187	4-methyl-2-oxopentanoate	HMDB0000695	GCST90200415	GCST90199655	7:55905219-56847625	0.0903682401244134	0.1152160918525978	0.4328424132406595
MR-link 2	n-acetylornithine	HMDB0003357	glycerophosphorylcholine (gpc)	HMDB0000086	M15630	GCST90199629	2:73124156-74349562	-0.0036066479960589	0.0323970218832211	0.911357419061859
MR-link 2	1-methylurate	HMDB0003099	cortisone	HMDB0002802	M34395	GCST90200360	8:18010431-18510431	-0.1270511578956521	0.098774119716211	0.1983454192411578
MR-link 2	oleamide	HMDB0002117	alpha-tocopherol	HMDB0001893	M32458	M01561	12:21138621-21638621	0.09561559172977	0.1030953283367569	0.353693799109521
MR-link 2	oleamide	HMDB0002117	alpha-tocopherol	HMDB0001893	M32458	M01561	19:15740431-16240431	-0.5323484077879017	0.1842035225935156	0.0038524031296959
MR-link 2	glycohyocholate	HMDB0000138	cholesterol	HMDB0000067	GCST90199935	GCST90200368	7:99108524-99608524	-0.0748787777970786	0.2495397649461794	0.7641256554029258
MR-link 2	glycohyocholate	HMDB0000138	cholesterol	HMDB0000067	GCST90199935	GCST90200368	10:45742470-46242470	-0.4132232648734472	0.240296326113991	0.0854978318663145
MR-link 2	glycohyocholate	HMDB0000138	cholesterol	HMDB0000067	GCST90199935	GCST90200368	13:103468308-103968308	-0.0880636981806433	0.1158966962570955	0.4473463483465647
MR-link 2	glycohyocholate	HMDB0000138	cholesterol	HMDB0000067	GCST90199935	GCST90200368	17:28409010-28909010	-0.0236222008987862	0.2753332111895107	0.9316294157639328
MR-link 2	thyroxine	HMDB0000248	taurine	HMDB0000251	GCST90200293	GCST90200420	2:234397317-234897317	-0.166975732540088	0.206037993722028	0.4177032281659975
MR-link 2	thyroxine	HMDB0000248	taurine	HMDB0000251	GCST90200293	GCST90200420	12:121166650-121666650	-0.4575840321683132	0.606276307221699	0.4504019798140102
MR-link 2	oleamide	HMDB0002117	n-acetyl-aspartyl-glutamate (naag)	HMDB0001067	M32458	GCST90200684	12:21138621-21638621	-0.1937952213674681	0.1147244233237739	0.0911765579483891
MR-link 2	oleamide	HMDB0002117	n-acetyl-aspartyl-glutamate (naag)	HMDB0001067	M32458	GCST90200684	19:15740431-16240431	-0.1688358997566287	0.2553747434094796	0.5085289585745698
MR-link 2	biliverdin	HMDB0001008	phosphoethanolamine	HMDB0000224	GCST90200706	GCST90200281	2:233898737-234978158	-0.0110291878533898	0.0299193315827361	0.7124029170022055
MR-link 2	biliverdin	HMDB0001008	phosphoethanolamine	HMDB0000224	GCST90200706	GCST90200281	12:21102315-21602315	0.0074774365258961	0.143263722829942	0.9583745042916816
MR-link 2	citrulline	HMDB0000904	arginine	HMDB0000517	M02132	M01638	10:97115163-97871266	0.3141123663625741	0.1332008317291298	0.0183644777470542
MR-link 2	alpha-ketoglutaramate*	HMDB0001552	pyruvate	HMDB0000243	GCST90199885	M00599	3:99879368-100379368	0.0132112652311863	0.0852754707600568	0.8768807872156499
MR-link 2	4-hydroxyphenylpyruvate	HMDB0000707	choline	HMDB0000097	GCST90200300	GCST90200327	11:63046797-63546797	0.2043860151568306	0.4668877243359524	0.6615583368438964
MR-link 2	4-hydroxyphenylpyruvate	HMDB0000707	choline	HMDB0000097	GCST90200300	GCST90200327	12:122051275-122551275	-0.2903788343750649	0.2300642173424454	0.2068896835012454
MR-link 2	serine	HMDB0000187	n-acetylornithine	HMDB0003357	GCST90200415	bioa_023	1:119778579-120514573	-0.1205975880045915	0.0465452753933151	0.0095704783748886
MR-link 2	serine	HMDB0000187	n-acetylornithine	HMDB0003357	GCST90200415	bioa_023	2:211290507-212040821	-0.1288547728514308	0.0507256143548057	0.0110779307161395
MR-link 2	serine	HMDB0000187	n-acetylornithine	HMDB0003357	GCST90200415	bioa_023	7:55905219-56847625	-0.0656526499620702	0.0575763744721784	0.2541735613830418
MR-link 2	n-stearoyl-sphingosine (d18:1/18:0)*	HMDB0004950	n-acetylaspartate (naa)	HMDB0000812	GCST90200341	GCST90199665	10:64645010-65401382	-0.521100932144898	0.2198186475195468	0.0177594912302724
MR-link 2	n-stearoyl-sphingosine (d18:1/18:0)*	HMDB0004950	n-acetylaspartate (naa)	HMDB0000812	GCST90200341	GCST90199665	14:63982220-64482220	-0.3939918742666014	0.1950310480437931	0.0433678826265473
MR-link 2	n-stearoyl-sphingosine (d18:1/18:0)*	HMDB0004950	n-acetylaspartate (naa)	HMDB0000812	GCST90200341	GCST90199665	18:55052269-55552269	-0.0732023209007341	0.1720457685557905	0.6704855811817442
MR-link 2	n-stearoyl-sphingosine (d18:1/18:0)*	HMDB0004950	n-acetylaspartate (naa)	HMDB0000812	GCST90200341	GCST90199665	19:8013648-8513648	0.0053446537230278	0.0898645531934874	0.9525741369764912
MR-link 2	acetone	HMDB0001659	methionine	HMDB0000696	met-d-Acetone	M01302	1:120074995-120574995	-0.4684019819855174	0.7094674459332981	0.509115024651396
MR-link 2	acetone	HMDB0001659	methionine	HMDB0000696	met-d-Acetone	M01302	5:41206969-43455198	-0.401956473658049	0.2627155984310501	0.1260152138532502
MR-link 2	acetone	HMDB0001659	methionine	HMDB0000696	met-d-Acetone	M01302	8:126241733-126741733	1.4545462090914034	1.0444078298761332	0.1637106953417891
MR-link 2	acetone	HMDB0001659	methionine	HMDB0000696	met-d-Acetone	M01302	10:135065795-135607239	0.1214653793278693	0.3374520505467403	0.7188856025867238
MR-link 2	acetone	HMDB0001659	methionine	HMDB0000696	met-d-Acetone	M01302	12:122365033-122865033	0.688590627320172	0.5930735705390977	0.2456198124245826
MR-link 2	acetone	HMDB0001659	methionine	HMDB0000696	met-d-Acetone	M01302	13:42058883-42558883	1.4329114730607084	0.8293768523631387	0.0840426539685188
MR-link 2	acetone	HMDB0001659	methionine	HMDB0000696	met-d-Acetone	M01302	19:45929043-46429043	-1.5896911482815428	0.8796534455829342	0.0707343893482666
MR-link 2	thyroxine	HMDB0000248	taurocholate	HMDB0000036	GCST90200293	GCST90200333	2:234397317-234897317	0.128605739334934	0.2479868264893124	0.6040403528392242
MR-link 2	thyroxine	HMDB0000248	taurocholate	HMDB0000036	GCST90200293	GCST90200333	12:121166650-121666650	-0.199384061705701	0.3649608402493765	0.5848485226834086
MR-link 2	glutamine	HMDB0000641	pantothenate	HMDB0000210	GCST90200419	GCST90200279	12:56335248-57115338	-0.0970579765754806	0.0721621026480303	0.1786254649760948
MR-link 2	2-aminobutyrate	HMDB0000452	phenylalanine	HMDB0000159	M32348	M00064	2:64958074-65458074	0.1393769773158609	0.1204677167724396	0.2472865063360043
MR-link 2	2-aminobutyrate	HMDB0000452	phenylalanine	HMDB0000159	M32348	M00064	4:88993818-89493818	0.0556790784839733	0.1815259381735398	0.7590504552756652
MR-link 2	7-methylxanthine	HMDB0001991	3-methyl-2-oxobutyrate	HMDB0000019	GCST90199754	M21047	15:74777880-75578595	-0.0109228377178494	0.2021477314835835	0.9569081261855484
MR-link 2	sphingosine 1-phosphate	HMDB0000277	taurine	HMDB0000251	GCST90199657	bioa_034	17:74160792-74684003	0.0075303251118684	0.112479783457015	0.946622898048434
MR-link 2	thyroxine	HMDB0000248	alanine	HMDB0000161	GCST90200293	met-d-Ala	2:234397317-234897317	0.058980538985448	0.072823318987317	0.4179902883413421
MR-link 2	thyroxine	HMDB0000248	alanine	HMDB0000161	GCST90200293	met-d-Ala	12:121166650-121666650	0.2704925165323669	0.1468562773441017	0.0654918315700953
MR-link 2	4-acetamidobutanoate	HMDB0003681	ornithine	HMDB0000214	M01558	M01493	8:18010431-18510431	0.0381656765965161	0.0551042386335928	0.4885551318361817
MR-link 2	4-acetamidobutanoate	HMDB0003681	ornithine	HMDB0000214	M01558	M01493	18:22536478-23036478	0.0269850723240075	0.2164776773059421	0.9007965106575084
MR-link 2	leucine	HMDB0000687	hippurate	HMDB0000714	met-d-Leu	M15753	2:27480940-28253616	-0.6337200099698685	0.3532282905516211	0.0728003111248276
MR-link 2	leucine	HMDB0000687	hippurate	HMDB0000714	met-d-Leu	M15753	2:64975088-65475088	0.5943075621609804	1.7835685743325678	0.7389737906421829
MR-link 2	leucine	HMDB0000687	hippurate	HMDB0000714	met-d-Leu	M15753	2:165251927-165751927	-0.9520516603192596	0.7108505633976445	0.1804686795091526
MR-link 2	leucine	HMDB0000687	hippurate	HMDB0000714	met-d-Leu	M15753	3:135548658-136048658	-0.0283225835218692	0.8296628132069155	0.9727675347938096
MR-link 2	leucine	HMDB0000687	hippurate	HMDB0000714	met-d-Leu	M15753	4:88670985-89475171	-0.0073230083748272	0.1617263771735306	0.9638839414099069
MR-link 2	leucine	HMDB0000687	hippurate	HMDB0000714	met-d-Leu	M15753	8:76204025-76704025	-1.0221971170208624	0.8413547141121944	0.2243882415530484
MR-link 2	leucine	HMDB0000687	hippurate	HMDB0000714	met-d-Leu	M15753	12:56220625-57115338	0.0925019613928225	0.4332654169024856	0.8309373583392845
MR-link 2	leucine	HMDB0000687	hippurate	HMDB0000714	met-d-Leu	M15753	12:111660219-112160219	-0.8824392160841819	0.7291147664475092	0.2261682093883175
MR-link 2	leucine	HMDB0000687	hippurate	HMDB0000714	met-d-Leu	M15753	16:69315747-70908300	0.2645110488132379	0.252961787944681	0.2957198158429587
MR-link 2	leucine	HMDB0000687	hippurate	HMDB0000714	met-d-Leu	M15753	16:71899923-72399923	-0.0801825399171225	0.51608202634249	0.8765313511624835
MR-link 2	leucine	HMDB0000687	hippurate	HMDB0000714	met-d-Leu	M15753	19:49054215-49554215	0.1425111135314997	0.6588666396584518	0.8287559682190113
MR-link 2	leucine	HMDB0000687	hippurate	HMDB0000714	met-d-Leu	M15753	22:18665282-19165282	0.4400927154982906	0.6238919656724009	0.4805620192016487
MR-link 2	citrate	HMDB0000094	orotate	HMDB0000226	M01564	GCST90200392	5:14625868-15125868	-0.1044258068568224	0.2016026517362148	0.6044733818903572
MR-link 2	citrate	HMDB0000094	orotate	HMDB0000226	M01564	GCST90200392	17:6345930-6933878	-0.0677277173692643	0.0939167525033226	0.4708195149890768
MR-link 2	phenylalanine	HMDB0000159	n-formylanthranilic acid	HMDB0004089	met-d-Phe	GCST90199960	2:211293055-211793055	-0.6619932158671881	0.7419535290354444	0.3722696518420588
MR-link 2	phenylalanine	HMDB0000159	n-formylanthranilic acid	HMDB0004089	met-d-Phe	GCST90199960	6:17868392-18368392	-0.2966777744669286	0.9655673434615024	0.7586474085432477
MR-link 2	phenylalanine	HMDB0000159	n-formylanthranilic acid	HMDB0004089	met-d-Phe	GCST90199960	11:57019429-57519429	0.3012448728039959	0.4274018040844329	0.4809171153107456
MR-link 2	phenylalanine	HMDB0000159	n-formylanthranilic acid	HMDB0004089	met-d-Phe	GCST90199960	12:56671418-57171418	-0.6002664874556489	1.30657276346732	0.64593213350888
MR-link 2	phenylalanine	HMDB0000159	n-formylanthranilic acid	HMDB0004089	met-d-Phe	GCST90199960	12:102211009-102721004	-0.5804459116354208	0.3634595100098058	0.110265048454397
MR-link 2	phenylalanine	HMDB0000159	n-formylanthranilic acid	HMDB0004089	met-d-Phe	GCST90199960	12:102890425-104124563	-0.1561976974961045	0.0899051955528986	0.0823236333773567
MR-link 2	phenylalanine	HMDB0000159	n-formylanthranilic acid	HMDB0004089	met-d-Phe	GCST90199960	12:104125826-104625826	-0.4268472546089918	0.5626887132110998	0.4481008090042473
MR-link 2	phenylalanine	HMDB0000159	n-formylanthranilic acid	HMDB0004089	met-d-Phe	GCST90199960	14:55161744-55661744	-0.1042839114002309	0.3478264977383637	0.7643175932104751
MR-link 2	phenylalanine	HMDB0000159	n-formylanthranilic acid	HMDB0004089	met-d-Phe	GCST90199960	14:55670870-56170870	0.5541226759003092	0.5630474554129379	0.3250421825491059
MR-link 2	phenylalanine	HMDB0000159	n-formylanthranilic acid	HMDB0004089	met-d-Phe	GCST90199960	16:16004626-16504626	1.7895056067886643	0.7221519012549253	0.0132114379173038
MR-link 2	n-acetylornithine	HMDB0003357	serine	HMDB0000187	bioa_023	bioa_018	2:72878681-74437061	-0.0149723082484591	0.0144964673951056	0.3016859857410298
MR-link 2	n-acetylornithine	HMDB0003357	serine	HMDB0000187	bioa_023	bioa_018	5:950573-1450573	0.0711987890990492	0.1186495629238873	0.5484553956715661
MR-link 2	n-acetylornithine	HMDB0003357	serine	HMDB0000187	bioa_023	bioa_018	14:23348952-23848952	0.0016773590230562	0.2188924439127616	0.9938859206576472
MR-link 2	n-acetylornithine	HMDB0003357	serine	HMDB0000187	bioa_023	bioa_018	17:37301988-37801988	0.1395792688482451	0.2100372082829423	0.5063412764898265
MR-link 2	3-methyl-2-oxobutyrate	HMDB0000019	creatinine	HMDB0000562	GCST90199677	met-d-Creatinine	4:88953670-89453670	-0.0217662354744301	0.031144575099055	0.48462873654241
MR-link 2	citrate	HMDB0000094	cystathionine	HMDB0000099	GCST90200304	GCST90200383	5:14503745-15117020	-0.3202575418224984	0.1792900912016276	0.0740582322248376
MR-link 2	citrate	HMDB0000094	cystathionine	HMDB0000099	GCST90200304	GCST90200383	17:6357018-6961881	0.0350181912259214	0.08489360822489	0.6799766248854704
MR-link 2	citrate	HMDB0000094	cystathionine	HMDB0000099	GCST90200304	GCST90200383	22:19003274-19503274	-0.1479084882551085	0.111658221673982	0.185286001237174
MR-link 2	kynurenate	HMDB0000715	glutamine	HMDB0000641	GCST90200454	bioa_006	1:241463402-241963402	0.0085636799903813	0.023924136605845	0.7203796278202826
MR-link 2	kynurenate	HMDB0000715	glutamine	HMDB0000641	GCST90200454	bioa_006	4:170711647-171211647	-0.0266282378606162	0.044256444184479	0.5473868567164826
MR-link 2	kynurenate	HMDB0000715	glutamine	HMDB0000641	GCST90200454	bioa_006	16:58517848-59017848	-0.0129602021296486	0.0515144304569171	0.8013626922259158
MR-link 2	cystine	HMDB0000192	uridine	HMDB0000296	M31454	GCST90200407	22:24745202-25245202	-0.0128267613320741	0.0671469537980195	0.848505837653984
MR-link 2	citrulline	HMDB0000904	valine	HMDB0000883	M02132	bioa_022	10:97115163-97871266	-0.0188184064672487	0.0400206083823132	0.6381993460807339
MR-link 2	citrulline	HMDB0000904	xanthine	HMDB0000292	M02132	M03147	10:97115163-97871266	0.1778503709914877	0.1703888836498125	0.2965821297614092
MR-link 2	sphinganine	HMDB0000269	2-oxoarginine*	HMDB0004225	GCST90200374	GCST90199903	3:56598999-57098999	-0.111311958096688	0.2011953740520494	0.5800901325490457
MR-link 2	tyrosine	HMDB0000158	biliverdin	HMDB0001008	bioa_021	M02137	4:99820973-100320973	1.0870370709487722	0.702775724313366	0.1219171158862038
MR-link 2	tyrosine	HMDB0000158	biliverdin	HMDB0001008	bioa_021	M02137	4:148735862-149235862	0.5093685824155971	0.8199445655057196	0.5344527803117334
MR-link 2	tyrosine	HMDB0000158	biliverdin	HMDB0001008	bioa_021	M02137	6:111242119-112017012	0.063404784875656	0.1368804307099015	0.6432117516472704
MR-link 2	tyrosine	HMDB0000158	biliverdin	HMDB0001008	bioa_021	M02137	6:112114361-112614361	-0.1323522627612088	0.5131433141404158	0.7964651309852484
MR-link 2	tyrosine	HMDB0000158	biliverdin	HMDB0001008	bioa_021	M02137	7:27926305-28426305	0.7248763049721376	0.6335740669941622	0.2525794090643773
MR-link 2	tyrosine	HMDB0000158	biliverdin	HMDB0001008	bioa_021	M02137	8:8933358-9433358	-0.1105295329909054	0.8011132997993408	0.8902641953449352
MR-link 2	tyrosine	HMDB0000158	biliverdin	HMDB0001008	bioa_021	M02137	10:64816186-65575478	0.7167033725811025	0.5802659761568116	0.2167824738141791
MR-link 2	tyrosine	HMDB0000158	biliverdin	HMDB0001008	bioa_021	M02137	11:61310081-61810081	-0.4162108083742587	0.6712278351430324	0.5352091867939257
MR-link 2	tyrosine	HMDB0000158	biliverdin	HMDB0001008	bioa_021	M02137	12:20701307-21201307	-1.5894095768686527	0.6657683810886527	0.0169711979159775
MR-link 2	tyrosine	HMDB0000158	biliverdin	HMDB0001008	bioa_021	M02137	12:46678393-47435518	-0.2527363450325977	0.698400410217684	0.7174425572915042
MR-link 2	tyrosine	HMDB0000158	biliverdin	HMDB0001008	bioa_021	M02137	12:56615040-57115040	0.333635448053011	0.3939640881168431	0.3970688864364194
MR-link 2	tyrosine	HMDB0000158	biliverdin	HMDB0001008	bioa_021	M02137	12:57594049-58094049	0.8092378314732638	0.7680221290905851	0.2920364408392892
MR-link 2	tyrosine	HMDB0000158	biliverdin	HMDB0001008	bioa_021	M02137	12:59727701-60227701	0.0546027895724539	0.5111553427976099	0.914929955550817
MR-link 2	tyrosine	HMDB0000158	biliverdin	HMDB0001008	bioa_021	M02137	12:120845172-121674861	-0.0721490727547553	0.4773535692331694	0.8798622152576789
MR-link 2	tyrosine	HMDB0000158	biliverdin	HMDB0001008	bioa_021	M02137	12:122092964-122592964	-1.2088061773831054	0.7292467438210599	0.097396353312642
MR-link 2	tyrosine	HMDB0000158	biliverdin	HMDB0001008	bioa_021	M02137	15:60649639-61149639	1.2215782403883488	0.8286442331387064	0.1404307019718731
MR-link 2	tyrosine	HMDB0000158	biliverdin	HMDB0001008	bioa_021	M02137	16:71153235-72438683	0.519148898780604	0.2226577523712077	0.0197217241218757
MR-link 2	glycerophosphoethanolamine	HMDB0000114	theobromine	HMDB0002825	GCST90199808	GCST90199644	1:40156715-40656715	0.3024180336017303	0.272984852661709	0.2679396334088104
MR-link 2	glycerophosphoethanolamine	HMDB0000114	theobromine	HMDB0002825	GCST90199808	GCST90199644	22:24208096-24708096	0.0209820207424927	0.1530162750518794	0.8909337274799116
MR-link 2	n6,n6,n6-trimethyllysine	HMDB0001325	leucine	HMDB0000687	GCST90200344	bioa_011	11:64586385-65555309	-0.0192212108007318	0.0400774166617381	0.6315103952939121
MR-link 2	s-1-pyrroline-5-carboxylate	HMDB0001301	aspartate	HMDB0000191	GCST90200381	M15996	8:144432748-145014955	0.0171841138827368	0.0561787141409902	0.7596937264274819
MR-link 2	n6,n6,n6-trimethyllysine	HMDB0001325	pantothenate	HMDB0000210	GCST90200344	GCST90200279	11:64586385-65555309	-0.0020412948059384	0.1013879449606941	0.9839368715739332
MR-link 2	n6,n6,n6-trimethyllysine	HMDB0001325	pantothenate	HMDB0000210	GCST90200344	GCST90200279	16:67497306-67997306	0.0491133872755752	0.3655177925715836	0.893112682243586
MR-link 2	2-oxoarginine*	HMDB0004225	aspartate	HMDB0000191	GCST90199903	M15996	4:102938709-103438709	0.1017903739182446	0.2333518598435532	0.6626845002326964
MR-link 2	2-oxoarginine*	HMDB0004225	aspartate	HMDB0000191	GCST90199903	M15996	6:160310824-160819068	0.1316473281383055	0.0860008328780899	0.1258267260104596
MR-link 2	3-methyl-2-oxovalerate	HMDB0000491	cytidine	HMDB0000089	M15676	GCST90200429	4:88976422-89476422	-0.0474984900568863	0.1895108918718963	0.8020945742116614
MR-link 2	glycine	HMDB0000123	oleate (18:1n9)	HMDB0000207	M32338	M01359	2:211289363-212090389	0.0311006875958561	0.0444442333161769	0.4840717054219215
MR-link 2	aspartate	HMDB0000191	cholesterol	HMDB0000067	GCST90200370	GCST90200368	3:56598999-57098999	-0.069218000159514	0.1141367756752251	0.5442174141612544
MR-link 2	aspartate	HMDB0000191	cholesterol	HMDB0000067	GCST90200370	GCST90200368	5:36388589-36888589	0.382787275506652	0.3842598168908253	0.3191685976690351
MR-link 2	isoleucine	HMDB0000172	citrate	HMDB0000094	met-d-Ile	M01564	2:27480940-28253174	-0.3431776937969891	0.3631193527149494	0.344616831772054
MR-link 2	isoleucine	HMDB0000172	citrate	HMDB0000094	met-d-Ile	M01564	2:165251927-165751927	0.5993670948405139	0.6160884671604275	0.3306234775367165
MR-link 2	isoleucine	HMDB0000172	citrate	HMDB0000094	met-d-Ile	M01564	4:88890833-89475171	0.1913196024943712	0.1964143664279673	0.3300261807587725
MR-link 2	isoleucine	HMDB0000172	citrate	HMDB0000094	met-d-Ile	M01564	8:76193463-76693463	0.0056478614221191	1.1056751806764136	0.9959243709976788
MR-link 2	isoleucine	HMDB0000172	citrate	HMDB0000094	met-d-Ile	M01564	12:56611458-57111458	0.3147608024203834	0.5359234300707937	0.5569859878748673
MR-link 2	isoleucine	HMDB0000172	citrate	HMDB0000094	met-d-Ile	M01564	16:69865519-70914672	-0.109828443029747	0.3810824961631395	0.7731927095117557
MR-link 2	isoleucine	HMDB0000172	citrate	HMDB0000094	met-d-Ile	M01564	19:49069664-49569664	0.5733288131489291	0.5089558906486742	0.2599622506241886
MR-link 2	eicosapentaenoate (epa; 20:5n3)	HMDB0001999	lactate	HMDB0000190	M18467	M00527	11:61330635-61830635	0.0070435539978325	0.1284753334912665	0.9562785415445092
MR-link 2	ornithine	HMDB0000214	glycine	HMDB0000123	GCST90200404	met-d-Gly	6:131644358-132144358	0.0115484902907711	0.0521653271377838	0.8247946210223941
MR-link 2	ornithine	HMDB0000214	glycine	HMDB0000123	GCST90200404	met-d-Gly	6:161178041-161678041	0.0		0.9999886115621162
MR-link 2	hypotaurine	HMDB0000965	xanthine	HMDB0000292	GCST90200379	M03147	4:138793652-139293652	-0.0595761943774073	0.1667915679989496	0.7209499566945534
MR-link 2	citrulline	HMDB0000904	isoleucine	HMDB0000172	bioa_005	GCST90200399	2:211099261-211599261	-0.0394361167998341	0.1419560659100186	0.7811619883606831
MR-link 2	citrulline	HMDB0000904	isoleucine	HMDB0000172	bioa_005	GCST90200399	8:10310878-10810878	0.2297340884642	0.3218631986982937	0.4753736537382718
MR-link 2	citrulline	HMDB0000904	isoleucine	HMDB0000172	bioa_005	GCST90200399	8:11437159-11937159	0.2745865550503582	0.3617929664709156	0.4478762119259241
MR-link 2	citrulline	HMDB0000904	isoleucine	HMDB0000172	bioa_005	GCST90200399	9:133044244-133627617	-0.1677554695898372	0.1279203055450417	0.1897205975090981
MR-link 2	citrulline	HMDB0000904	isoleucine	HMDB0000172	bioa_005	GCST90200399	10:97138579-97638579	0.150641518989755	0.2698889012821492	0.5767342978250531
MR-link 2	citrulline	HMDB0000904	isoleucine	HMDB0000172	bioa_005	GCST90200399	17:9542768-10042768	-0.0316374339051708	0.2470050652834264	0.8980823789619327
MR-link 2	cystine	HMDB0000192	alanine	HMDB0000161	M31454	GCST90200431	22:24745202-25245202	0.1203419383364149	0.0633673019070092	0.0575490569796903
MR-link 2	aspartate	HMDB0000191	glycerol 3-phosphate	HMDB0000126	bioa_004	GCST90199638	2:211431243-211931243	0.2896130297624698	0.3094504284684138	0.3493273832366077
MR-link 2	aspartate	HMDB0000191	glycerol 3-phosphate	HMDB0000126	bioa_004	GCST90199638	4:178111051-178611051	-0.0569263798379701	0.1131571862076312	0.6149126089813988
MR-link 2	aspartate	HMDB0000191	glycerol 3-phosphate	HMDB0000126	bioa_004	GCST90199638	12:101969766-102469766	0.0507230337362131	0.160604246177149	0.7521344070071092
MR-link 2	dehydroepiandrosterone sulfate (dhea-s)	HMDB0001032	hydroxy-n6,n6,n6-trimethyllysine*	HMDB01422	GCST90199673	GCST90200240	5:77737524-78237524	0.0		1.0
MR-link 2	dehydroepiandrosterone sulfate (dhea-s)	HMDB0001032	hydroxy-n6,n6,n6-trimethyllysine*	HMDB01422	GCST90199673	GCST90200240	7:98825038-100067196	-0.1473733860787442	0.0937651272185834	0.1160133729518323
MR-link 2	dehydroepiandrosterone sulfate (dhea-s)	HMDB0001032	hydroxy-n6,n6,n6-trimethyllysine*	HMDB01422	GCST90199673	GCST90200240	13:22064146-22564146	-0.1539221617707745	0.2394893022609635	0.5204123118773225
MR-link 2	dehydroepiandrosterone sulfate (dhea-s)	HMDB0001032	hydroxy-n6,n6,n6-trimethyllysine*	HMDB01422	GCST90199673	GCST90200240	16:81331584-81831584	0.2141426796595103	0.1855602441575293	0.2484865638463039
MR-link 2	phenylalanine	HMDB0000159	histidine	HMDB0000177	GCST90200396	met-d-His	12:103005621-103594137	0.0103952217172745	0.0244008984441531	0.6700947369853303
MR-link 2	tyrosine	HMDB0000158	2-hydroxyglutarate	HMDB0059655	met-d-Tyr	M37253	3:135701113-136607693	-0.884414545264091	0.6644688534906737	0.1831857915599157
MR-link 2	tyrosine	HMDB0000158	2-hydroxyglutarate	HMDB0059655	met-d-Tyr	M37253	3:186140627-186640627	-0.8904528657229804	0.7431382296679434	0.2308262612613277
MR-link 2	tyrosine	HMDB0000158	2-hydroxyglutarate	HMDB0059655	met-d-Tyr	M37253	4:99789651-100289651	1.3661730642590733	0.8023289032737237	0.0886131077483583
MR-link 2	tyrosine	HMDB0000158	2-hydroxyglutarate	HMDB0059655	met-d-Tyr	M37253	5:89941256-90441256	0.5005831321270645	0.7744598203738029	0.5180434945302463
MR-link 2	tyrosine	HMDB0000158	2-hydroxyglutarate	HMDB0059655	met-d-Tyr	M37253	6:43031486-43531486	0.1262808537735694	0.7319667842783217	0.8630266514319644
MR-link 2	tyrosine	HMDB0000158	2-hydroxyglutarate	HMDB0059655	met-d-Tyr	M37253	6:110683901-112778738	-0.1757730669652555	0.1138735836769336	0.1226899414917952
MR-link 2	tyrosine	HMDB0000158	2-hydroxyglutarate	HMDB0059655	met-d-Tyr	M37253	7:27916442-28416442	0.6123289104066343	0.8024179181660795	0.4454009381903758
MR-link 2	tyrosine	HMDB0000158	2-hydroxyglutarate	HMDB0059655	met-d-Tyr	M37253	8:126236230-126736230	0.7507363295059952	0.4604653479189382	0.1030199082904136
MR-link 2	tyrosine	HMDB0000158	2-hydroxyglutarate	HMDB0059655	met-d-Tyr	M37253	9:21884651-22384651	0.6331976295631835	1.00627162276386	0.529184611886997
MR-link 2	tyrosine	HMDB0000158	2-hydroxyglutarate	HMDB0059655	met-d-Tyr	M37253	10:64760672-65511176	0.7320045832343176	0.5271875035432562	0.1649821119711898
MR-link 2	tyrosine	HMDB0000158	2-hydroxyglutarate	HMDB0059655	met-d-Tyr	M37253	11:61320783-61820783	0.2962813130707817	0.5280791897720973	0.5747602460891783
MR-link 2	tyrosine	HMDB0000158	2-hydroxyglutarate	HMDB0059655	met-d-Tyr	M37253	12:21081549-21581549	-0.3163823353926882	0.3863425049205251	0.4128339320503975
MR-link 2	tyrosine	HMDB0000158	2-hydroxyglutarate	HMDB0059655	met-d-Tyr	M37253	12:46690648-47449549	-0.2175767081298041	0.511327045742124	0.6704621725643236
MR-link 2	tyrosine	HMDB0000158	2-hydroxyglutarate	HMDB0059655	met-d-Tyr	M37253	12:56615040-57115040	-0.1715937358036647	0.3629698703656706	0.6363920814909084
MR-link 2	tyrosine	HMDB0000158	2-hydroxyglutarate	HMDB0059655	met-d-Tyr	M37253	12:59740603-60240603	-0.0985787959480449	0.7064447574051216	0.889021778091335
MR-link 2	tyrosine	HMDB0000158	2-hydroxyglutarate	HMDB0059655	met-d-Tyr	M37253	12:121174574-121674574	-0.2309539130174235	0.3043992976967017	0.4480199172377916
MR-link 2	tyrosine	HMDB0000158	2-hydroxyglutarate	HMDB0059655	met-d-Tyr	M37253	12:122076812-122576812	-0.6955780299510248	0.8569335653781914	0.4169604087355627
MR-link 2	tyrosine	HMDB0000158	2-hydroxyglutarate	HMDB0059655	met-d-Tyr	M37253	14:102441854-102941854	-1.8611417877199987	1.3155030685110354	0.1571342680738882
MR-link 2	tyrosine	HMDB0000158	2-hydroxyglutarate	HMDB0059655	met-d-Tyr	M37253	16:70194094-72795019	0.0282864942450002	0.1863420990200373	0.8793456827048032
MR-link 2	tyrosine	HMDB0000158	2-hydroxyglutarate	HMDB0059655	met-d-Tyr	M37253	16:79505446-80005446	0.0896331021039429	0.8681861563815065	0.9177710650050104
MR-link 2	tyrosine	HMDB0000158	2-hydroxyglutarate	HMDB0059655	met-d-Tyr	M37253	20:42792364-43292364	-0.0688126850777555	0.9339315513013884	0.941264494867923
MR-link 2	serine	HMDB0000187	cytidine	HMDB0000089	M32315	GCST90200429	1:119966025-120466025	-0.1605126200366547	0.08130572181501	0.0483605940759999
MR-link 2	serine	HMDB0000187	cytidine	HMDB0000089	M32315	GCST90200429	2:211323559-211823559	-0.1439530471494121	0.1104421539415892	0.1924297596766113
MR-link 2	serine	HMDB0000187	cytidine	HMDB0000089	M32315	GCST90200429	7:55822010-56322010	0.1832284417741057	0.149439142789976	0.2201582540597298
MR-link 2	dehydroepiandrosterone sulfate (dhea-s)	HMDB0001032	cholesterol	HMDB0000067	M32425	M00063	7:98868801-99739571	0.0252599296228404	0.1337425265167986	0.850194832079664
MR-link 2	dehydroepiandrosterone sulfate (dhea-s)	HMDB0001032	cholesterol	HMDB0000067	M32425	M00063	19:48115523-48615523	0.0891197120936515	0.144668825340288	0.5378775685096138
MR-link 2	serine	HMDB0000187	2-aminobutyrate	HMDB0000452	bioa_018	M32348	1:11610843-12110843	-0.2109054754748301	0.470290119653471	0.6538225239095425
MR-link 2	serine	HMDB0000187	2-aminobutyrate	HMDB0000452	bioa_018	M32348	1:119427250-120522606	0.0989489164839176	0.0855228077706476	0.2472770043350609
MR-link 2	serine	HMDB0000187	2-aminobutyrate	HMDB0000452	bioa_018	M32348	2:27480940-27980940	0.0018256686900224	0.5339767751920969	0.9972720348700432
MR-link 2	serine	HMDB0000187	2-aminobutyrate	HMDB0000452	bioa_018	M32348	2:211315692-212076215	0.1928080283094597	0.130782855249963	0.1404114027602187
MR-link 2	serine	HMDB0000187	2-aminobutyrate	HMDB0000452	bioa_018	M32348	3:125660381-126160381	0.0435159244973824	0.2879389450217299	0.879873957428026
MR-link 2	serine	HMDB0000187	2-aminobutyrate	HMDB0000452	bioa_018	M32348	7:55551853-56922308	0.1301578900986791	0.1141739872742668	0.2542879628408849
MR-link 2	serine	HMDB0000187	2-aminobutyrate	HMDB0000452	bioa_018	M32348	8:126232621-126732621	0.6924627911848591	0.4372958524241857	0.1133050422082979
MR-link 2	serine	HMDB0000187	2-aminobutyrate	HMDB0000452	bioa_018	M32348	10:65065800-65565800	0.3547516108765643	0.4295337910244916	0.4088612790906584
MR-link 2	1-methylxanthine	HMDB0010738	creatinine	HMDB0000562	M34389	met-d-Creatinine	8:18010431-18510431	-0.045622948632904	0.0169398049007843	0.0070761456189721
MR-link 2	glycine	HMDB0000123	taurocholate	HMDB0000036	M32338	GCST90200333	2:211289363-212090389	-0.0740062555240386	0.0383234544404063	0.0534712269284855
MR-link 2	uridine	HMDB0000296	threonine	HMDB0000167	GCST90200407	bioa_019	1:20666238-21166238	0.0807729929530994	0.0819469230702532	0.3242928634373671
MR-link 2	uridine	HMDB0000296	threonine	HMDB0000167	GCST90200407	bioa_019	7:47877194-48377194	-0.0474433873612351	0.1909230496582604	0.8037515835273887
MR-link 2	uridine	HMDB0000296	threonine	HMDB0000167	GCST90200407	bioa_019	22:50686035-51186035	-0.1784577276338173	0.1013205987599983	0.0781847065548583
MR-link 2	glycerol 3-phosphate	HMDB0000126	valine	HMDB0000883	GCST90199638	bioa_022	1:20921386-22251981	0.049951772718534	0.0153738865363712	0.0011575811883728
MR-link 2	trans-urocanate	HMDB0000301	creatine	HMDB0000064	GCST90200416	GCST90200323	8:17963874-18463874	0.0895155280538641	0.2603735765613325	0.7309993217669626
MR-link 2	trans-urocanate	HMDB0000301	creatine	HMDB0000064	GCST90200416	GCST90200323	12:96124750-96624750	0.0372376481957685	0.0552604283326263	0.5004019820283385
MR-link 2	trans-urocanate	HMDB0000301	creatine	HMDB0000064	GCST90200416	GCST90200323	19:51269710-51769710	0.1993071789871242	0.2560198724432478	0.4362841852234167
MR-link 2	spermidine	HMDB0001257	leucine	HMDB0000687	GCST90200423	met-d-Leu	1:247789451-248289451	-0.0029359163062063	0.0461801256362595	0.9493083830531552
MR-link 2	hypoxanthine	HMDB0000157	urate	HMDB0000289	M03127	GCST90200307	6:16038192-16538192	-0.0864635465714235	0.1433915343350875	0.5465158739286804
MR-link 2	4-methyl-2-oxopentanoate	HMDB0000695	asparagine	HMDB0000168	GCST90199655	bioa_003	4:88953670-89453670	-0.1701940253136751	0.0784473887613893	0.0300424093878952
MR-link 2	4-hydroxyphenylpyruvate	HMDB0000707	n-acetyl-aspartyl-glutamate (naag)	HMDB0001067	GCST90200300	GCST90200684	11:63046797-63546797	-0.2090990201227674	0.898859066781486	0.8160509454081035
MR-link 2	4-hydroxyphenylpyruvate	HMDB0000707	n-acetyl-aspartyl-glutamate (naag)	HMDB0001067	GCST90200300	GCST90200684	12:122051275-122551275	-0.3616715886638775	0.2398986004483537	0.1316564431739896
MR-link 2	pantothenate	HMDB0000210	choline	HMDB0000097	M01508	GCST90200327	2:27200724-27700724	0.3514299737852053	0.2249867668477453	0.1182873145768109
MR-link 2	aspartate	HMDB0000191	2-hydroxyglutarate	HMDB0059655	GCST90200370	GCST90199865	3:56598999-57098999	-0.1453014666589131	0.1315644633289578	0.2694141459609537
MR-link 2	aspartate	HMDB0000191	2-hydroxyglutarate	HMDB0059655	GCST90200370	GCST90199865	5:36388589-36888589	-0.1665208177455797	0.4003337393425386	0.6774429372980324
MR-link 2	threonine	HMDB0000167	n-stearoyl-sphingosine (d18:1/18:0)*	HMDB0004950	bioa_019	GCST90200341	2:27191397-28253174	-0.2882481833548873	0.1517914045195061	0.0575676756421779
MR-link 2	threonine	HMDB0000167	n-stearoyl-sphingosine (d18:1/18:0)*	HMDB0004950	bioa_019	GCST90200341	6:126521687-127323798	-0.3781966569080129	0.3531830650193936	0.2842488860557455
MR-link 2	threonine	HMDB0000167	n-stearoyl-sphingosine (d18:1/18:0)*	HMDB0004950	bioa_019	GCST90200341	8:74631674-75131674	0.0816480349556051	0.1954041659522432	0.6760627626244945
MR-link 2	threonine	HMDB0000167	n-stearoyl-sphingosine (d18:1/18:0)*	HMDB0004950	bioa_019	GCST90200341	12:46636543-47464292	-0.0459316706672211	0.2194500408909474	0.8342112875507879
MR-link 2	threonine	HMDB0000167	n-stearoyl-sphingosine (d18:1/18:0)*	HMDB0004950	bioa_019	GCST90200341	12:56615040-57115040	0.1742545756804299	0.2335052971898544	0.4555131821529292
MR-link 2	threonine	HMDB0000167	n-stearoyl-sphingosine (d18:1/18:0)*	HMDB0004950	bioa_019	GCST90200341	12:59727701-60227701	-0.239705028192324	0.308937098771418	0.4378066311085633
MR-link 2	threonine	HMDB0000167	n-stearoyl-sphingosine (d18:1/18:0)*	HMDB0004950	bioa_019	GCST90200341	16:1654524-2154524	-0.1199485635117808	0.2430363248598681	0.6216298754360996
MR-link 2	threonine	HMDB0000167	n-stearoyl-sphingosine (d18:1/18:0)*	HMDB0004950	bioa_019	GCST90200341	20:42792364-43292364	-0.137276965267879	0.5115642274163512	0.788431871223115
MR-link 2	glycochenodeoxycholate	HMDB0000637	5-oxoproline	HMDB0000267	M32346	M01494	6:156877825-157377825	-0.0074706487946983	0.3310391461612952	0.9819954543346732
MR-link 2	cortisol	HMDB0000063	leucine	HMDB0000687	GCST90200378	GCST90200389	14:94554700-95054700	-0.4255736995125739	0.1783064971913984	0.0169978728441007
MR-link 2	creatine	HMDB0000064	uridine	HMDB0000296	GCST90200323	GCST90200407	2:211290507-211790507	0.1312398317443233	0.0841377173040385	0.1188020373790427
MR-link 2	creatine	HMDB0000064	uridine	HMDB0000296	GCST90200323	GCST90200407	15:45404327-45904327	-0.0266088182064803	0.1307201944369979	0.8387008488976697
MR-link 2	glycohyocholate	HMDB0000138	glycine	HMDB0000123	GCST90199935	GCST90200707	7:99108524-99608524	0.2892032081715955	0.247881451260869	0.2433316748638889
MR-link 2	glycohyocholate	HMDB0000138	glycine	HMDB0000123	GCST90199935	GCST90200707	10:45742470-46242470	0.092407321420926	0.1909638075796357	0.6284570822084724
MR-link 2	glycohyocholate	HMDB0000138	glycine	HMDB0000123	GCST90199935	GCST90200707	13:103468308-103968308	-0.1032040022753696	0.123961861425555	0.4051005954199892
MR-link 2	glycohyocholate	HMDB0000138	glycine	HMDB0000123	GCST90199935	GCST90200707	17:28409010-28909010	-0.1754137603015876	0.2629941564493796	0.5047802505489423
MR-link 2	alpha-ketoglutarate	HMDB0000208	sarcosine	HMDB0000271	GCST90200455	bioa_031	20:44931392-45517926	-0.0036589447001609	0.0578974935428533	0.9496096776606184
MR-link 2	lactate	HMDB0000190	paraxanthine	HMDB0001860	met-d-Lactate	M18254	2:27348097-28101918	-0.7815544729358481	0.6753752948449212	0.2471844999050146
MR-link 2	lactate	HMDB0000190	paraxanthine	HMDB0001860	met-d-Lactate	M18254	6:135171067-135671067	0.3967322457865018	0.5426083402410624	0.4646828568046113
MR-link 2	lactate	HMDB0000190	paraxanthine	HMDB0001860	met-d-Lactate	M18254	8:106333124-106833124	1.136825498825156	0.8569254831035006	0.1846301625733205
MR-link 2	lactate	HMDB0000190	paraxanthine	HMDB0001860	met-d-Lactate	M18254	9:4513176-5186407	0.1817804102331659	0.3681548546111347	0.6214751690649056
MR-link 2	lactate	HMDB0000190	paraxanthine	HMDB0001860	met-d-Lactate	M18254	10:2727379-3389269	-0.0547809376573248	0.3174959133061319	0.8630125401147769
MR-link 2	lactate	HMDB0000190	paraxanthine	HMDB0001860	met-d-Lactate	M18254	11:118839742-119339742	-1.0012676558908868	0.7362339491039237	0.1738344434697624
MR-link 2	lactate	HMDB0000190	paraxanthine	HMDB0001860	met-d-Lactate	M18254	12:111162908-111662908	-0.60476724485622	0.7193958563859941	0.4005384943013252
MR-link 2	lactate	HMDB0000190	paraxanthine	HMDB0001860	met-d-Lactate	M18254	12:111682800-113133476	0.5432495086134437	0.4245262767928107	0.2006645614386411
MR-link 2	histidine	HMDB0000177	glycerol 3-phosphate	HMDB0000126	met-d-His	M15365	1:168963261-169463261	0.0452797182751593	0.6547987438129556	0.9448697538206788
MR-link 2	histidine	HMDB0000177	glycerol 3-phosphate	HMDB0000126	met-d-His	M15365	2:27491237-27991237	-1.6875283391166809	0.7441680104511758	0.0233492566144662
MR-link 2	histidine	HMDB0000177	glycerol 3-phosphate	HMDB0000126	met-d-His	M15365	2:211290507-212074453	0.0366794029160075	0.2807827968089595	0.8960659071727188
MR-link 2	histidine	HMDB0000177	glycerol 3-phosphate	HMDB0000126	met-d-His	M15365	3:148408762-149190142	-0.2337872725381715	0.3221606301748977	0.468031641261651
MR-link 2	histidine	HMDB0000177	glycerol 3-phosphate	HMDB0000126	met-d-His	M15365	8:145389726-145889726	-1.9014026231759773	0.7892681779602757	0.0159932115939614
MR-link 2	histidine	HMDB0000177	glycerol 3-phosphate	HMDB0000126	met-d-His	M15365	12:46932531-47432531	1.4157449071425074	0.8918584100967754	0.1124198290180918
MR-link 2	histidine	HMDB0000177	glycerol 3-phosphate	HMDB0000126	met-d-His	M15365	12:56610020-57110020	0.1459549957235832	0.3817337269845302	0.7022035105985486
MR-link 2	histidine	HMDB0000177	glycerol 3-phosphate	HMDB0000126	met-d-His	M15365	12:95659569-96755187	0.2977157059993767	0.1696591774615485	0.0792957612075904
MR-link 2	histidine	HMDB0000177	glycerol 3-phosphate	HMDB0000126	met-d-His	M15365	14:21241151-21765620	-0.0502621371053155	0.4508814780601767	0.9112394704650912
MR-link 2	histidine	HMDB0000177	glycerol 3-phosphate	HMDB0000126	met-d-His	M15365	14:94599201-95099201	-0.7256753500679256	0.691998913876451	0.2943321226536041
MR-link 2	histidine	HMDB0000177	glycerol 3-phosphate	HMDB0000126	met-d-His	M15365	15:43028726-45092210	0.3499470433057946	0.5312991799104361	0.5101122802909027
MR-link 2	histidine	HMDB0000177	glycerol 3-phosphate	HMDB0000126	met-d-His	M15365	20:38915692-39415692	0.5636000700076153	0.7000664328795837	0.4207812755278005
MR-link 2	phenylpyruvate	HMDB0000205	glycerol	HMDB0000131	GCST90200365	M15122	9:131315554-131815554	-0.1815375674212634	0.1428897733654307	0.2039162732864965
MR-link 2	phenylpyruvate	HMDB0000205	glycerol	HMDB0000131	GCST90200365	M15122	16:58503995-59003995	-0.113751346515672	0.1514941618659591	0.4527351667769016
MR-link 2	guanidinoacetate	HMDB0000128	sphinganine-1-phosphate	HMDB0001383	GCST90200384	GCST90199845	6:131647278-132147278	-0.0713558355877571	0.2381270835308104	0.7644407613199037
MR-link 2	guanidinoacetate	HMDB0000128	sphinganine-1-phosphate	HMDB0001383	GCST90200384	GCST90199845	11:64893892-65393892	0.1532757264830411	0.1269661799506203	0.22734859845268
MR-link 2	guanidinoacetate	HMDB0000128	sphinganine-1-phosphate	HMDB0001383	GCST90200384	GCST90199845	12:101043-601043	0.1121249940773322	0.1509368155218	0.4575661590599713
MR-link 2	guanidinoacetate	HMDB0000128	sphinganine-1-phosphate	HMDB0001383	GCST90200384	GCST90199845	14:100558168-101058168	0.0018287198339475	0.1659119034422132	0.9912057076834002
MR-link 2	guanidinoacetate	HMDB0000128	sphinganine-1-phosphate	HMDB0001383	GCST90200384	GCST90199845	20:61898912-62398912	-0.2466432943834971	0.2514241604929194	0.3266002086508143
MR-link 2	dimethylglycine	HMDB0000092	serotonin (5ht)	HMDB0000259	GCST90200424	M02342	5:78080227-78832833	-0.0332205126152179	0.0512054294086162	0.5164874781073117
MR-link 2	dimethylglycine	HMDB0000092	serotonin (5ht)	HMDB0000259	GCST90200424	M02342	10:103976834-104737382	-0.11018421414657	0.2615446240145964	0.6735486928030648
MR-link 2	dimethylglycine	HMDB0000092	serotonin (5ht)	HMDB0000259	GCST90200424	M02342	15:76242337-76742337	-0.1119282184818021	0.1701446823783095	0.5106400395488049
MR-link 2	kynurenine	HMDB0000684	arachidonate (20:4n6)	HMDB0001043	GCST90199636	M01110	8:39554593-40054593	0.0848029261590729	0.1915177431098416	0.6579146732756429
MR-link 2	kynurenine	HMDB0000684	arachidonate (20:4n6)	HMDB0001043	GCST90199636	M01110	12:111809557-113090766	0.117925605997084	0.2569921234880747	0.6463285563580782
MR-link 2	kynurenine	HMDB0000684	arachidonate (20:4n6)	HMDB0001043	GCST90199636	M01110	16:87568373-88128072	-0.0858340706072486	0.0781304529989813	0.2719428293750095
MR-link 2	beta-alanine	HMDB0000056	creatine	HMDB0000064	GCST90200361	M27718	3:30500404-31000404	-0.1045848160129402	0.0829802491317352	0.2075402665700202
MR-link 2	4-acetamidobutanoate	HMDB0003681	cortisol	HMDB0000063	M01558	GCST90200378	8:18010431-18510431	-0.0238738074593686	0.0508598893866572	0.6387812840296098
MR-link 2	4-acetamidobutanoate	HMDB0003681	cortisol	HMDB0000063	M01558	GCST90200378	18:22536478-23036478	-0.1282640965409151	0.2530180952218862	0.6121994050211739
MR-link 2	phosphoethanolamine	HMDB0000224	pyruvate	HMDB0000243	GCST90200281	M00599	1:21573292-22073292	0.027105248389577	0.1296412894151284	0.8343867050399913
MR-link 2	retinol (vitamin a)	HMDB0000305	glycochenodeoxycholate	HMDB0000637	GCST90200405	GCST90200342	18:28939457-29439457	-0.0151515501588276	0.1964927965922963	0.938536075840638
MR-link 2	retinol (vitamin a)	HMDB0000305	glycochenodeoxycholate	HMDB0000637	GCST90200405	GCST90200342	20:38915692-39415692	-0.0033786555757274	0.2238060173078788	0.9879553071831196
MR-link 2	bilirubin (z,z)	HMDB0000054	tyrosine	HMDB0000158	GCST90200704	met-d-Tyr	2:233988949-235124783	0.0179406953989147	0.0066428503014314	0.006918277391601
MR-link 2	bilirubin (z,z)	HMDB0000054	tyrosine	HMDB0000158	GCST90200704	met-d-Tyr	12:21093886-21593886	-0.3451226920858831	0.0642396674421791	7.768543742955553e-08
MR-link 2	alpha-aminoadipic acid	HMDB0000510	2-aminobutyrate	HMDB0000452	bioa_025	GCST90200305	3:2996317-3496317	-0.1525870272020297	0.2947275604700563	0.6046520447790609
MR-link 2	alpha-aminoadipic acid	HMDB0000510	2-aminobutyrate	HMDB0000452	bioa_025	GCST90200305	5:36380209-36880209	-0.3255380592604874	0.2440502471877035	0.1822373910280293
MR-link 2	alanine	HMDB0000161	alpha-tocopherol	HMDB0001893	met-d-Ala	M01561	1:206970800-207470800	-0.0660609707785411	0.3883625061939731	0.8649304638662771
MR-link 2	alanine	HMDB0000161	alpha-tocopherol	HMDB0001893	met-d-Ala	M01561	2:27480940-28253616	1.1075747996738197	0.3553288184889454	0.0018267563462858
MR-link 2	alanine	HMDB0000161	alpha-tocopherol	HMDB0001893	met-d-Ala	M01561	2:64970910-65916674	0.046007313106657	0.3398963256887629	0.892329698943395
MR-link 2	alanine	HMDB0000161	alpha-tocopherol	HMDB0001893	met-d-Ala	M01561	3:122879946-123379946	0.7772676313268274	0.6830661752392578	0.2551581875339108
MR-link 2	alanine	HMDB0000161	alpha-tocopherol	HMDB0001893	met-d-Ala	M01561	3:159754026-160551365	-0.0357569116488757	0.4561235792089433	0.9375154138524346
MR-link 2	alanine	HMDB0000161	alpha-tocopherol	HMDB0001893	met-d-Ala	M01561	4:88958565-89458565	-0.6030769738288566	0.4779502726964392	0.2070212744715533
MR-link 2	alanine	HMDB0000161	alpha-tocopherol	HMDB0001893	met-d-Ala	M01561	5:35692098-36469710	0.0515742920818076	0.7217279694346495	0.943032087036958
MR-link 2	alanine	HMDB0000161	alpha-tocopherol	HMDB0001893	met-d-Ala	M01561	6:20453952-20953952	0.2988967296458907	0.5271538420774228	0.5707135356747381
MR-link 2	alanine	HMDB0000161	alpha-tocopherol	HMDB0001893	met-d-Ala	M01561	8:17128898-17669461	-0.3578216747124864	0.6040452750666547	0.5535991100197939
MR-link 2	alanine	HMDB0000161	alpha-tocopherol	HMDB0001893	met-d-Ala	M01561	8:49725746-50225746	-1.6278186809235735	0.7590141405974854	0.0319809463610415
MR-link 2	alanine	HMDB0000161	alpha-tocopherol	HMDB0001893	met-d-Ala	M01561	8:117935733-118435733	1.0379947450005824	0.7147195328131354	0.146415264753375
MR-link 2	alanine	HMDB0000161	alpha-tocopherol	HMDB0001893	met-d-Ala	M01561	8:145497920-145997920	-0.6590110550530536	0.5200428774992435	0.2050750417813243
MR-link 2	alanine	HMDB0000161	alpha-tocopherol	HMDB0001893	met-d-Ala	M01561	9:4033137-4533137	2.0668430647285927	0.9485716109708544	0.029339067890455
MR-link 2	alanine	HMDB0000161	alpha-tocopherol	HMDB0001893	met-d-Ala	M01561	11:8005408-8505408	0.9565706304598824	0.6747499824604933	0.1562880751604492
MR-link 2	alanine	HMDB0000161	alpha-tocopherol	HMDB0001893	met-d-Ala	M01561	12:46544011-47796599	0.1150438185366592	0.2372450663650613	0.6277362613707816
MR-link 2	alanine	HMDB0000161	alpha-tocopherol	HMDB0001893	met-d-Ala	M01561	12:56610577-57110577	-0.239086513759096	0.2507295491549831	0.3403047049735347
MR-link 2	alanine	HMDB0000161	alpha-tocopherol	HMDB0001893	met-d-Ala	M01561	12:59740767-60240767	0.1190935540680238	0.4991701153288628	0.8114288701689913
MR-link 2	alanine	HMDB0000161	alpha-tocopherol	HMDB0001893	met-d-Ala	M01561	12:122367989-122867989	-0.308515576298306	0.5902145744107905	0.6011707526920107
MR-link 2	alanine	HMDB0000161	alpha-tocopherol	HMDB0001893	met-d-Ala	M01561	16:69383883-70933639	-0.4237177644663303	0.2724211324189659	0.1198561331059933
MR-link 2	alanine	HMDB0000161	alpha-tocopherol	HMDB0001893	met-d-Ala	M01561	17:79391534-79891534	0.9121515113717718	0.5401615177780121	0.091283766543436
MR-link 2	alanine	HMDB0000161	alpha-tocopherol	HMDB0001893	met-d-Ala	M01561	21:32796216-33296216	-0.1924903697578043	1.4535470960086565	0.8946457499035569
MR-link 2	alanine	HMDB0000161	alpha-tocopherol	HMDB0001893	met-d-Ala	M01561	22:18934095-19434095	0.0737655907636575	0.8628023334102174	0.9318675890708564
MR-link 2	sphingosine	HMDB0000252	3-methyl-2-oxobutyrate	HMDB0000019	GCST90200385	GCST90199677	3:56598999-57098999	-0.1411309148013919	0.1413276797302075	0.3179847494009517
MR-link 2	methionine	HMDB0000696	docosapentaenoate (n6 dpa; 22:5n6)	HMDB0001976	bioa_013	GCST90199796	5:89993899-90493899	0.4779724514618942	0.3359937843458656	0.1548627678530201
MR-link 2	methionine	HMDB0000696	docosapentaenoate (n6 dpa; 22:5n6)	HMDB0001976	bioa_013	GCST90199796	12:46900176-47464292	0.4247444237170815	0.2212753259181528	0.0549174091490692
MR-link 2	methionine	HMDB0000696	docosapentaenoate (n6 dpa; 22:5n6)	HMDB0001976	bioa_013	GCST90199796	12:56615040-57115040	0.5973399449707093	0.4123727340778896	0.1474650407630032
MR-link 2	orotate	HMDB0000226	3-methyl-2-oxobutyrate	HMDB0000019	GCST90200392	M21047	3:123305909-124961335	0.0035839413684965	0.0342460366883595	0.9166513687182992
MR-link 2	orotate	HMDB0000226	3-methyl-2-oxobutyrate	HMDB0000019	GCST90200392	M21047	7:32831514-33590783	0.0289497977074641	0.0534877578948116	0.5883410927706938
MR-link 2	glycine	HMDB0000123	paraxanthine	HMDB0001860	met-d-Gly	M18254	1:11606378-12106378	0.2241553133238064	0.7310703338683026	0.7591383270136416
MR-link 2	glycine	HMDB0000123	paraxanthine	HMDB0001860	met-d-Gly	M18254	1:75982013-76482013	-0.3163467528305378	0.3938210730742593	0.4218156131344802
MR-link 2	glycine	HMDB0000123	paraxanthine	HMDB0001860	met-d-Gly	M18254	1:120004506-120504506	-0.5115900210439159	0.6721919470569564	0.4466109079249085
MR-link 2	glycine	HMDB0000123	paraxanthine	HMDB0001860	met-d-Gly	M18254	1:151589838-152089838	0.3785793068238814	0.9500048483776176	0.6902598160492555
MR-link 2	glycine	HMDB0000123	paraxanthine	HMDB0001860	met-d-Gly	M18254	2:165276338-165776338	-0.4796506472472527	0.9946279194932084	0.6296345509808274
MR-link 2	glycine	HMDB0000123	paraxanthine	HMDB0001860	met-d-Gly	M18254	2:208538752-212979649	-0.0246414118148548	0.0338542564509806	0.4666947212036534
MR-link 2	glycine	HMDB0000123	paraxanthine	HMDB0001860	met-d-Gly	M18254	2:226790540-227290540	0.6522552278533806	0.7356190191926539	0.3752537304739415
MR-link 2	glycine	HMDB0000123	paraxanthine	HMDB0001860	met-d-Gly	M18254	3:12110357-12610357	0.0488699331547657	0.692468211138527	0.9437371697293664
MR-link 2	glycine	HMDB0000123	paraxanthine	HMDB0001860	met-d-Gly	M18254	3:48534270-49826414	-0.4749779944156223	0.5999650147161024	0.4285495309374655
MR-link 2	glycine	HMDB0000123	paraxanthine	HMDB0001860	met-d-Gly	M18254	3:125116791-126249375	0.0666119116791413	0.1789475797304122	0.709712233891959
MR-link 2	glycine	HMDB0000123	paraxanthine	HMDB0001860	met-d-Gly	M18254	4:89427537-89927537	-0.6032284336362822	0.969678668953672	0.5338819913684034
MR-link 2	glycine	HMDB0000123	paraxanthine	HMDB0001860	met-d-Gly	M18254	4:102676923-103438709	0.3411816509376993	0.7879554745021342	0.6650175998926655
MR-link 2	glycine	HMDB0000123	paraxanthine	HMDB0001860	met-d-Gly	M18254	5:90005685-90505685	-0.3463398110678006	0.616789101068142	0.5744426635395157
MR-link 2	glycine	HMDB0000123	paraxanthine	HMDB0001860	met-d-Gly	M18254	6:131620261-132120261	0.2465510446874895	0.9211564632095004	0.7889658007114431
MR-link 2	glycine	HMDB0000123	paraxanthine	HMDB0001860	met-d-Gly	M18254	6:160518860-161018860	0.2812911627925512	0.572639692978869	0.6232719752238682
MR-link 2	glycine	HMDB0000123	paraxanthine	HMDB0001860	met-d-Gly	M18254	7:55560073-56715237	-0.2380965123861699	0.2960453037260292	0.4212485569277987
MR-link 2	glycine	HMDB0000123	paraxanthine	HMDB0001860	met-d-Gly	M18254	8:8915380-9434231	-0.300251424218985	0.2026658434309805	0.1384707871632267
MR-link 2	glycine	HMDB0000123	paraxanthine	HMDB0001860	met-d-Gly	M18254	8:116710729-117210729	-2.1593669072284905	0.9294458671953466	0.0201638895064892
MR-link 2	glycine	HMDB0000123	paraxanthine	HMDB0001860	met-d-Gly	M18254	8:126212070-126756694	0.526343736865817	0.2717581528595036	0.0527686501043689
MR-link 2	glycine	HMDB0000123	paraxanthine	HMDB0001860	met-d-Gly	M18254	9:5668443-7086536	0.1244966738538947	0.2159682474148717	0.5643054946154877
MR-link 2	glycine	HMDB0000123	paraxanthine	HMDB0001860	met-d-Gly	M18254	12:115016-615016	0.5562770813595344	0.7212451927466089	0.4405450193806293
MR-link 2	glycine	HMDB0000123	paraxanthine	HMDB0001860	met-d-Gly	M18254	12:21136493-21636493	-0.0781629357088973	0.9714825499529076	0.935873496203227
MR-link 2	glycine	HMDB0000123	paraxanthine	HMDB0001860	met-d-Gly	M18254	12:46468358-47667420	0.49243446695339	0.3197685891591439	0.1235673363842221
MR-link 2	glycine	HMDB0000123	paraxanthine	HMDB0001860	met-d-Gly	M18254	12:56615338-57115338	0.3876117576820106	0.4216037701890184	0.3578997196276403
MR-link 2	glycine	HMDB0000123	paraxanthine	HMDB0001860	met-d-Gly	M18254	12:57516305-58016305	-0.0424300497384447	0.9219984728097694	0.9632945857148016
MR-link 2	glycine	HMDB0000123	paraxanthine	HMDB0001860	met-d-Gly	M18254	12:59343804-59843804	-0.2949218905549787	0.8153321906245269	0.7175613435056745
MR-link 2	glycine	HMDB0000123	paraxanthine	HMDB0001860	met-d-Gly	M18254	15:42451374-42951374	-0.0542647536479206	0.7204267862843106	0.939957670396118
MR-link 2	glycine	HMDB0000123	paraxanthine	HMDB0001860	met-d-Gly	M18254	15:43028726-44613739	0.7725836488694944	0.6661082917163252	0.2461111380700066
MR-link 2	glycine	HMDB0000123	paraxanthine	HMDB0001860	met-d-Gly	M18254	17:45235982-45996386	-0.175995698328785	0.7170362652572743	0.8061089393441079
MR-link 2	tyrosine	HMDB0000158	glucose	HMDB0000122	met-d-Tyr	met-d-Glucose	2:211293055-211793055	0.1210291741774997	0.1879280462704858	0.5195633143879366
MR-link 2	tyrosine	HMDB0000158	glucose	HMDB0000122	met-d-Tyr	met-d-Glucose	3:135701113-136607693	0.3106918846307807	0.1588625850352389	0.050497294302195
MR-link 2	tyrosine	HMDB0000158	glucose	HMDB0000122	met-d-Tyr	met-d-Glucose	3:186140627-186640627	0.0428744540805207	0.2041578910239921	0.8336627148147415
MR-link 2	tyrosine	HMDB0000158	glucose	HMDB0000122	met-d-Tyr	met-d-Glucose	4:99789651-100289651	0.174222052180023	0.1038647240044819	0.0934654857320959
MR-link 2	tyrosine	HMDB0000158	glucose	HMDB0000122	met-d-Tyr	met-d-Glucose	4:124511762-125011762	0.353946256209185	0.2221471122259802	0.111093651307427
MR-link 2	tyrosine	HMDB0000158	glucose	HMDB0000122	met-d-Tyr	met-d-Glucose	5:89941256-90441256	0.4399379506812328	0.1740193063966341	0.011468216631272
MR-link 2	tyrosine	HMDB0000158	glucose	HMDB0000122	met-d-Tyr	met-d-Glucose	6:43031486-43531486	0.4733806142149268	0.2314228845576587	0.0408034171930627
MR-link 2	tyrosine	HMDB0000158	glucose	HMDB0000122	met-d-Tyr	met-d-Glucose	6:110683901-112778738	0.0400015976542703	0.0244768113719651	0.102203206397288
MR-link 2	tyrosine	HMDB0000158	glucose	HMDB0000122	met-d-Tyr	met-d-Glucose	7:25715759-26215759	0.35814815020377	0.1436421570702609	0.0126549057366677
MR-link 2	tyrosine	HMDB0000158	glucose	HMDB0000122	met-d-Tyr	met-d-Glucose	7:27916442-28416442	0.2804087125758031	0.2017931459171871	0.1646549575020371
MR-link 2	tyrosine	HMDB0000158	glucose	HMDB0000122	met-d-Tyr	met-d-Glucose	8:126236230-126736230	0.5261772124449315	0.1165969217037992	6.39809070666373e-06
MR-link 2	tyrosine	HMDB0000158	glucose	HMDB0000122	met-d-Tyr	met-d-Glucose	9:21884651-22384651	0.3228499789979621	0.4849574119936134	0.5055846421610155
MR-link 2	tyrosine	HMDB0000158	glucose	HMDB0000122	met-d-Tyr	met-d-Glucose	10:64760672-65511176	-0.0715686691332156	0.1897930879766688	0.7061083137339443
MR-link 2	tyrosine	HMDB0000158	glucose	HMDB0000122	met-d-Tyr	met-d-Glucose	11:8005408-8505408	1.3878175615631243	0.4320485302487799	0.001317319028708
MR-link 2	tyrosine	HMDB0000158	glucose	HMDB0000122	met-d-Tyr	met-d-Glucose	11:61320783-61820783	-0.0099504748129282	0.1717366928829622	0.9537961854839444
MR-link 2	tyrosine	HMDB0000158	glucose	HMDB0000122	met-d-Tyr	met-d-Glucose	12:21081549-21581549	-0.0109584519247319	0.1001554842011016	0.9128738150342603
MR-link 2	tyrosine	HMDB0000158	glucose	HMDB0000122	met-d-Tyr	met-d-Glucose	12:46690648-47449549	0.0933759499726971	0.1405004961951337	0.5063094647582455
MR-link 2	tyrosine	HMDB0000158	glucose	HMDB0000122	met-d-Tyr	met-d-Glucose	12:56615040-57115040	0.1896410643468462	0.0785441586351389	0.015758919353206
MR-link 2	tyrosine	HMDB0000158	glucose	HMDB0000122	met-d-Tyr	met-d-Glucose	12:59740603-60240603	0.5556231555889903	0.2617796584929348	0.0337971088353885
MR-link 2	tyrosine	HMDB0000158	glucose	HMDB0000122	met-d-Tyr	met-d-Glucose	12:103059922-103559922	-0.0069925096380396	0.1792140761582476	0.9688763276096238
MR-link 2	tyrosine	HMDB0000158	glucose	HMDB0000122	met-d-Tyr	met-d-Glucose	12:121174574-121674574	0.2978179996602052	0.1037442410051928	0.0040957142173987
MR-link 2	tyrosine	HMDB0000158	glucose	HMDB0000122	met-d-Tyr	met-d-Glucose	12:122076812-122576812	-0.0139625895794131	0.1772201601097197	0.9372022920407908
MR-link 2	tyrosine	HMDB0000158	glucose	HMDB0000122	met-d-Tyr	met-d-Glucose	14:102441854-102941854	-0.1485329377478729	0.186784781489266	0.4264919422116102
MR-link 2	tyrosine	HMDB0000158	glucose	HMDB0000122	met-d-Tyr	met-d-Glucose	16:70194094-72795019	0.0166055885803333	0.0336701329537015	0.6218822100972363
MR-link 2	tyrosine	HMDB0000158	glucose	HMDB0000122	met-d-Tyr	met-d-Glucose	16:79505446-80005446	0.3330116480998726	0.2122286418433325	0.1166205933444994
MR-link 2	tyrosine	HMDB0000158	glucose	HMDB0000122	met-d-Tyr	met-d-Glucose	19:45175460-45675460	0.0370649269790968	0.2538292113509047	0.8839031568659753
MR-link 2	tyrosine	HMDB0000158	glucose	HMDB0000122	met-d-Tyr	met-d-Glucose	20:42792364-43292364	0.7891867179063041	0.2814982949332159	0.0050547752884753
MR-link 2	tyrosine	HMDB0000158	glucose	HMDB0000122	met-d-Tyr	met-d-Glucose	22:31926825-32426825	0.526856696108584	0.1515428025927992	0.0005077774677495
MR-link 2	tyrosine	HMDB0000158	glucose	HMDB0000122	met-d-Tyr	met-d-Glucose	22:44074855-44574855	0.0886115386395294	0.2324899384227903	0.7030983352863454
MR-link 2	spermidine	HMDB0001257	alpha-ketobutyrate	HMDB0000005	GCST90200423	GCST90200438	1:247789451-248289451	0.0673319592131296	0.1739534272144983	0.6987052114247605
MR-link 2	biliverdin	HMDB0001008	5-acetylamino-6-formylamino-3-methyluracil	HMDB0011105	M02137	GCST90200680	2:234046650-234918570	0.0488274724615525	0.033281863264664	0.142351707428227
MR-link 2	sphingosine	HMDB0000252	phenylpyruvate	HMDB0000205	GCST90200385	GCST90200365	3:56598999-57098999	0.1125034924451448	0.1382628188840129	0.4158208263854926
MR-link 2	citrate	HMDB0000094	5-oxoproline	HMDB0000267	met-d-Citrate	GCST90200280	1:206967359-207467359	0.3202972339333032	0.3797082536607849	0.3989292523285872
MR-link 2	citrate	HMDB0000094	5-oxoproline	HMDB0000267	met-d-Citrate	GCST90200280	2:6909613-7409613	0.2386928889197088	0.5782216343533599	0.679749352078136
MR-link 2	citrate	HMDB0000094	5-oxoproline	HMDB0000267	met-d-Citrate	GCST90200280	2:211290507-211790507	0.8932455886013186	0.5446022400253295	0.1009677897761007
MR-link 2	citrate	HMDB0000094	5-oxoproline	HMDB0000267	met-d-Citrate	GCST90200280	2:241907241-242693157	-1.371110973607636	0.6778720357854657	0.0431072514332144
MR-link 2	citrate	HMDB0000094	5-oxoproline	HMDB0000267	met-d-Citrate	GCST90200280	4:77164144-77664144	0.7474999032311394	0.6804512270456401	0.271970677277708
MR-link 2	citrate	HMDB0000094	5-oxoproline	HMDB0000267	met-d-Citrate	GCST90200280	5:14438417-15122542	0.0393639231078951	0.1114319472662653	0.7238970725678331
MR-link 2	citrate	HMDB0000094	5-oxoproline	HMDB0000267	met-d-Citrate	GCST90200280	5:43252947-44074677	-0.0839507484735574	0.4797482532010356	0.8610881436407609
MR-link 2	citrate	HMDB0000094	5-oxoproline	HMDB0000267	met-d-Citrate	GCST90200280	5:176569252-177069252	-1.5931735908380098	0.8896437105333925	0.0733254613157291
MR-link 2	citrate	HMDB0000094	5-oxoproline	HMDB0000267	met-d-Citrate	GCST90200280	6:18111878-18611878	-0.3409359814634345	0.4041967353346903	0.3989543494193824
MR-link 2	citrate	HMDB0000094	5-oxoproline	HMDB0000267	met-d-Citrate	GCST90200280	6:160159894-160659894	0.1649405712214726	0.4779185641821321	0.7300020877166575
MR-link 2	citrate	HMDB0000094	5-oxoproline	HMDB0000267	met-d-Citrate	GCST90200280	7:72772933-73272933	0.130856371449433	0.5764187215870543	0.8204111672679223
MR-link 2	citrate	HMDB0000094	5-oxoproline	HMDB0000267	met-d-Citrate	GCST90200280	8:126256694-126756694	0.4677192553346698	0.4033784784252981	0.2462505079961241
MR-link 2	citrate	HMDB0000094	5-oxoproline	HMDB0000267	met-d-Citrate	GCST90200280	9:95648531-96148531	-0.4258743609717529	0.5747969434834653	0.4587463686532063
MR-link 2	citrate	HMDB0000094	5-oxoproline	HMDB0000267	met-d-Citrate	GCST90200280	10:5959218-6459218	0.8087212546437258	1.1894265572876712	0.4965517366785185
MR-link 2	citrate	HMDB0000094	5-oxoproline	HMDB0000267	met-d-Citrate	GCST90200280	10:64654071-65607438	-0.3246164284816183	0.4556733174360283	0.4762242383509263
MR-link 2	citrate	HMDB0000094	5-oxoproline	HMDB0000267	met-d-Citrate	GCST90200280	10:94589724-95089724	-0.34012588887917	0.7612076683587751	0.6550021093076004
MR-link 2	citrate	HMDB0000094	5-oxoproline	HMDB0000267	met-d-Citrate	GCST90200280	11:61356683-61856683	-0.1492788090124497	0.5171440274333333	0.7728415547571058
MR-link 2	citrate	HMDB0000094	5-oxoproline	HMDB0000267	met-d-Citrate	GCST90200280	12:20812570-21569526	-0.1590766339037875	0.5556036867390542	0.7746382980290867
MR-link 2	citrate	HMDB0000094	5-oxoproline	HMDB0000267	met-d-Citrate	GCST90200280	12:120844110-121665390	0.4926309108746326	0.3262094928566911	0.1310007388967611
MR-link 2	citrate	HMDB0000094	5-oxoproline	HMDB0000267	met-d-Citrate	GCST90200280	14:94594947-95094947	0.2485932640434118	0.9377985889791308	0.7909465082139577
MR-link 2	citrate	HMDB0000094	5-oxoproline	HMDB0000267	met-d-Citrate	GCST90200280	14:102387585-102887585	-0.7942026428375023	0.7499754069336184	0.2896127222682785
MR-link 2	citrate	HMDB0000094	5-oxoproline	HMDB0000267	met-d-Citrate	GCST90200280	15:42429423-42929423	0.1409490364256226	0.5177485003830851	0.785441668099932
MR-link 2	citrate	HMDB0000094	5-oxoproline	HMDB0000267	met-d-Citrate	GCST90200280	15:43028726-45186579	0.0470073920457848	0.4360115175078037	0.9141446084868724
MR-link 2	citrate	HMDB0000094	5-oxoproline	HMDB0000267	met-d-Citrate	GCST90200280	16:58436602-58936602	-0.1070641858301855	0.74354147337802	0.8855066148362811
MR-link 2	citrate	HMDB0000094	5-oxoproline	HMDB0000267	met-d-Citrate	GCST90200280	17:6092241-7020419	-0.0192057273123294	0.0726507230108217	0.7915048408673364
MR-link 2	citrate	HMDB0000094	5-oxoproline	HMDB0000267	met-d-Citrate	GCST90200280	17:57343504-58184169	-0.2209467787752368	0.6021493098895607	0.7136710689935977
MR-link 2	citrate	HMDB0000094	5-oxoproline	HMDB0000267	met-d-Citrate	GCST90200280	18:76910235-77410235	0.6853504961790563	1.4207452599626131	0.6295303282328442
MR-link 2	citrate	HMDB0000094	5-oxoproline	HMDB0000267	met-d-Citrate	GCST90200280	20:62104494-62604494	0.0996193390002291	0.6600339871479408	0.8800304457810516
MR-link 2	citrate	HMDB0000094	5-oxoproline	HMDB0000267	met-d-Citrate	GCST90200280	22:18883605-19740639	0.5185369751238434	0.1729966479909898	0.0027230958461599
MR-link 2	5-oxoproline	HMDB0000267	taurine	HMDB0000251	GCST90200280	GCST90200420	8:144861615-145802337	0.0561017794036378	0.0389063439726326	0.1493108472242464
MR-link 2	5-oxoproline	HMDB0000267	taurine	HMDB0000251	GCST90200280	GCST90200420	12:56615338-57115338	0.1070092504989306	0.2266459808382774	0.6368249196507163
MR-link 2	sphingosine	HMDB0000252	tyrosine	HMDB0000158	GCST90200385	met-d-Tyr	3:56598999-57098999	0.1056292109272679	0.0377314915090573	0.005118223483092
MR-link 2	hypotaurine	HMDB0000965	cortisone	HMDB0002802	GCST90200379	GCST90200360	4:138793652-139293652	0.0341738242831704	0.1534495162021228	0.823765871626519
MR-link 2	hypotaurine	HMDB0000965	cortisone	HMDB0002802	GCST90200379	GCST90200360	5:114821656-115321656	0.1186973509077505	0.1193246431703986	0.3198612857996932
MR-link 2	hypotaurine	HMDB0000965	cortisone	HMDB0002802	GCST90200379	GCST90200360	19:47031255-47531255	-0.1038076565095423	0.2415091393153116	0.6673199615129726
MR-link 2	eicosapentaenoate (epa; 20:5n3)	HMDB0001999	alanine	HMDB0000161	GCST90200349	GCST90200431	11:61319830-61819830	0.0021260785881729	0.0794745852379448	0.9786577940284892
MR-link 2	retinol (vitamin a)	HMDB0000305	adenosine 5'-diphosphate (adp)	HMDB0001341	GCST90200405	GCST90200355	18:28939457-29439457	0.2449974388564677	0.2621607078217972	0.3500297963326135
MR-link 2	retinol (vitamin a)	HMDB0000305	adenosine 5'-diphosphate (adp)	HMDB0001341	GCST90200405	GCST90200355	20:38915692-39415692	0.0960797970617597	0.3260663860224526	0.7682511019606607
MR-link 2	phenylalanine	HMDB0000159	glycerol 3-phosphate	HMDB0000126	GCST90200396	M15365	12:103005621-103594137	0.09961900417862	0.1160593459275967	0.3907017744754135
MR-link 2	lactate	HMDB0000190	alanine	HMDB0000161	met-d-Lactate	met-d-Ala	2:27348097-28101918	1.5404175577682473	0.3113944520735379	7.542913568521675e-07
MR-link 2	lactate	HMDB0000190	alanine	HMDB0000161	met-d-Lactate	met-d-Ala	6:135171067-135671067	0.1189619783200405	0.146488698679228	0.4167401043600648
MR-link 2	lactate	HMDB0000190	alanine	HMDB0000161	met-d-Lactate	met-d-Ala	8:106333124-106833124	0.2565987787711951	0.1964953137071614	0.1915942716166061
MR-link 2	lactate	HMDB0000190	alanine	HMDB0000161	met-d-Lactate	met-d-Ala	9:4513176-5186407	0.1431925813489857	0.0847971848190089	0.0912869406395887
MR-link 2	lactate	HMDB0000190	alanine	HMDB0000161	met-d-Lactate	met-d-Ala	10:2727379-3389269	0.0770503800315501	0.0695925200688412	0.2682227362621499
MR-link 2	lactate	HMDB0000190	alanine	HMDB0000161	met-d-Lactate	met-d-Ala	11:118839742-119339742	0.1677036872627059	0.2343679461323782	0.4742647673984449
MR-link 2	lactate	HMDB0000190	alanine	HMDB0000161	met-d-Lactate	met-d-Ala	12:111162908-111662908	0.4558477886749917	0.2230542109993847	0.0409867840584568
MR-link 2	lactate	HMDB0000190	alanine	HMDB0000161	met-d-Lactate	met-d-Ala	12:111682800-113133476	0.2714971528396205	0.0905498651409411	0.002714756020646
MR-link 2	lactate	HMDB0000190	alanine	HMDB0000161	met-d-Lactate	met-d-Ala	20:8379807-8879807	0.187744298466527	0.1726491972830289	0.2768458418691546
MR-link 2	lactate	HMDB0000190	alanine	HMDB0000161	met-d-Lactate	met-d-Ala	22:21708872-22208872	0.6261858544727577	0.2334447143496345	0.007310184998787
MR-link 2	sarcosine	HMDB0000271	3-hydroxybutyrate (bhba)	HMDB0000011	bioa_031	GCST90200367	1:157842259-158342259	-0.8690903382625865	0.7457055974822904	0.2438326837364539
MR-link 2	sarcosine	HMDB0000271	3-hydroxybutyrate (bhba)	HMDB0000011	bioa_031	GCST90200367	9:136282183-136851769	0.0373828388274929	0.1086642458943525	0.7308301036332127
MR-link 2	creatine	HMDB0000064	anthranilate	HMDB0001123	M27718	GCST90200324	2:211346498-211846498	-0.1597126263381032	0.1128721504772515	0.1570723057054471
MR-link 2	sphinganine-1-phosphate	HMDB0001383	glutamate	HMDB0000148	GCST90199845	M32322	17:74160792-74669333	0.1201493265117558	0.1988635982365711	0.5457242513587605
MR-link 2	docosahexaenoate (dha; 22:6n3)	HMDB0002183	inosine	HMDB0000195	GCST90199651	GCST90200394	11:61376206-61876206	0.4682284830180017	0.2638525461796387	0.0759666159247004
MR-link 2	arachidonate (20:4n6)	HMDB0001043	cysteinylglycine	HMDB0000078	GCST90200358	GCST90200364	11:61052244-62029047	-0.0470455755009446	0.0646366884552146	0.4667076693648745
MR-link 2	eicosapentaenoate (epa; 20:5n3)	HMDB0001999	4-acetamidobutanoate	HMDB0003681	GCST90200349	M01558	11:61319830-61819830	-0.0108640563625213	0.0882598099871752	0.9020344271300192
MR-link 2	phenylpyruvate	HMDB0000205	betaine	HMDB0000043	GCST90200365	M03141	9:131315554-131815554	-0.0336059885517586	0.1409084946233476	0.8114970986526839
MR-link 2	phenylpyruvate	HMDB0000205	betaine	HMDB0000043	GCST90200365	M03141	16:58503995-59003995	-0.0047640597589302	0.1516204363494851	0.9749338252497268
MR-link 2	mannose	HMDB0000169	cystine	HMDB0000192	GCST90200435	M31454	2:27176853-28662558	0.289356416519672	0.1495918144336363	0.0530754565756875
MR-link 2	3-aminoisobutyrate	HMDB0002166	cholesterol	HMDB0000067	GCST90200310	GCST90200368	3:66115384-66615384	-0.1026419441412928	0.2127163757795227	0.629429788285826
MR-link 2	3-aminoisobutyrate	HMDB0002166	cholesterol	HMDB0000067	GCST90200310	GCST90200368	5:34511619-35593952	-0.0062637614746061	0.0222596135577514	0.7784068491426646
MR-link 2	3-aminoisobutyrate	HMDB0002166	cholesterol	HMDB0000067	GCST90200310	GCST90200368	5:35822024-36322024	-0.0309877007282107	0.1105122397391355	0.7791701601259308
MR-link 2	3-aminoisobutyrate	HMDB0002166	cholesterol	HMDB0000067	GCST90200310	GCST90200368	12:89320-602261	0.0374170182665685	0.074659591999029	0.6162527059084499
MR-link 2	glycerophosphorylcholine (gpc)	HMDB0000086	phenylethylamine	HMDB0012275	GCST90199629	bioa_015	1:40156715-40656715	-0.1276778643510634	0.1501022574460551	0.3949883162262351
MR-link 2	n-acetyl-aspartyl-glutamate (naag)	HMDB0001067	hippurate	HMDB0000714	GCST90200684	M15753	11:45663099-50986366	-0.0285656616424876	0.0250210197533744	0.2535926441798727
MR-link 2	n-acetyl-aspartyl-glutamate (naag)	HMDB0001067	hippurate	HMDB0000714	GCST90200684	M15753	11:54602007-58367668	-0.0390221679895985	0.0307929698790238	0.2050685022879609
MR-link 2	inosine	HMDB0000195	dihydroorotate	HMDB03349	M01123	GCST90200444	6:85876680-86677325	-0.0449545724205401	0.0759153864458142	0.5537388904365292
MR-link 2	kynurenine	HMDB0000684	2-aminobutyrate	HMDB0000452	GCST90199636	M32348	8:39554593-40054593	0.557432516569222	0.2285141929601462	0.0147125657389092
MR-link 2	kynurenine	HMDB0000684	2-aminobutyrate	HMDB0000452	GCST90199636	M32348	12:111809557-113090766	-0.0920045602484627	0.1620575887295682	0.570219971272605
MR-link 2	kynurenine	HMDB0000684	2-aminobutyrate	HMDB0000452	GCST90199636	M32348	16:87568373-88128072	-0.0758348869277371	0.089235169152333	0.3954185914445254
MR-link 2	s-1-pyrroline-5-carboxylate	HMDB0001301	alpha-ketoglutarate	HMDB0000208	GCST90200381	M33453	8:144432748-145014955	0.0263940188911846	0.0517706663529868	0.6101735427236359
MR-link 2	oleamide	HMDB0002117	glycochenodeoxycholate	HMDB0000637	M32458	GCST90200342	12:21138621-21638621	-0.034244393273473	0.1606908620846391	0.8312432828898871
MR-link 2	oleamide	HMDB0002117	glycochenodeoxycholate	HMDB0000637	M32458	GCST90200342	19:15740431-16240431	0.2026235434379631	0.1684875896265476	0.2291303017295361
MR-link 2	hypotaurine	HMDB0000965	alpha-tocopherol	HMDB0001893	GCST90200379	M01561	4:138793652-139293652	-0.0607270282910484	0.1558436813171258	0.6967833305608506
MR-link 2	3-(4-hydroxyphenyl)lactate	HMDB0000755	urate	HMDB0000289	GCST90200371	M01604	6:111301079-111801079	0.0877582796981976	0.4013755240786214	0.8269275115304335
MR-link 2	3-(4-hydroxyphenyl)lactate	HMDB0000755	urate	HMDB0000289	GCST90200371	M01604	17:79941425-80441425	-0.0496073432535709	0.1204296778800147	0.6803983632866621
MR-link 2	creatine	HMDB0000064	citrate	HMDB0000094	GCST90200323	GCST90200304	2:211290507-211790507	-0.1711590589493023	0.0767454868965155	0.0257330666587457
MR-link 2	creatine	HMDB0000064	citrate	HMDB0000094	GCST90200323	GCST90200304	15:45404327-45904327	-0.0390707219139557	0.1748834991624503	0.8232164249498326
MR-link 2	arginine	HMDB0000517	allantoin	HMDB0000462	GCST90200372	M01107	4:77758299-78258299	0.3177695225747828	0.2891891087417899	0.2718424439779617
MR-link 2	arginine	HMDB0000517	allantoin	HMDB0000462	GCST90200372	M01107	6:131644358-132148208	0.0993675655295417	0.2245689111167343	0.6581408890394964
MR-link 2	arginine	HMDB0000517	allantoin	HMDB0000462	GCST90200372	M01107	10:99896895-100396895	0.0575762082093817	0.1509246179197253	0.7028398094157401
MR-link 2	tryptophan	HMDB0000929	glycine	HMDB0000123	bioa_020	met-d-Gly	2:27480940-27980940	-0.4355981462480286	0.1654401433257135	0.008464301014315
MR-link 2	tryptophan	HMDB0000929	glycine	HMDB0000123	bioa_020	met-d-Gly	4:156560755-157060755	0.0612729069501365	0.0407604567794984	0.1327761675200182
MR-link 2	tryptophan	HMDB0000929	glycine	HMDB0000123	bioa_020	met-d-Gly	6:111336667-112095774	-0.0496542131793232	0.0553907635879109	0.3700205389327221
MR-link 2	4-acetamidobutanoate	HMDB0003681	glutamate	HMDB0000148	GCST90200311	bioa_007	8:18005709-18505709	-0.0250303742177943	0.0292995698800197	0.3929434821488663
MR-link 2	trans-urocanate	HMDB0000301	5-oxoproline	HMDB0000267	GCST90200416	M01494	8:17963874-18463874	-0.2280120270503548	0.2893451360582069	0.4306804125835359
MR-link 2	trans-urocanate	HMDB0000301	5-oxoproline	HMDB0000267	GCST90200416	M01494	12:96124750-96624750	-0.0918816472622175	0.0542528534113973	0.090344771427439
MR-link 2	glucose	HMDB0000122	uridine	HMDB0000296	met-d-Glucose	GCST90200407	2:165251927-165751927	0.9693327673671384	0.5786459484830285	0.0939000568327997
MR-link 2	glucose	HMDB0000122	uridine	HMDB0000296	met-d-Glucose	GCST90200407	2:169498833-170056652	-0.2534691301706457	0.1579233180334463	0.1084907323477175
MR-link 2	glucose	HMDB0000122	uridine	HMDB0000296	met-d-Glucose	GCST90200407	3:122819058-123319058	-0.3202643547107956	0.4898974889064991	0.5132809454831646
MR-link 2	glucose	HMDB0000122	uridine	HMDB0000296	met-d-Glucose	GCST90200407	3:151951767-152451767	0.5825440796302048	0.9624419776170317	0.5449949011065944
MR-link 2	glucose	HMDB0000122	uridine	HMDB0000296	met-d-Glucose	GCST90200407	3:170377909-170877909	-0.1500359579199749	0.3531176575070887	0.6709172851169006
MR-link 2	glucose	HMDB0000122	uridine	HMDB0000296	met-d-Glucose	GCST90200407	4:185468314-185968314	-0.1373245762957201	0.792219001878991	0.8623828600814397
MR-link 2	glucose	HMDB0000122	uridine	HMDB0000296	met-d-Glucose	GCST90200407	5:95479406-95979406	-0.2690681373391719	1.5719482181326925	0.8640912158834017
MR-link 2	glucose	HMDB0000122	uridine	HMDB0000296	met-d-Glucose	GCST90200407	6:7000270-7500270	-0.0624002594925085	0.5921010672505116	0.9160680552869902
MR-link 2	glucose	HMDB0000122	uridine	HMDB0000296	met-d-Glucose	GCST90200407	7:14801789-15301789	-0.5749012989216804	0.3938269454135807	0.1443501276935069
MR-link 2	glucose	HMDB0000122	uridine	HMDB0000296	met-d-Glucose	GCST90200407	7:43935955-44473721	0.2005349760015973	0.2873816621922526	0.4853021656585946
MR-link 2	glucose	HMDB0000122	uridine	HMDB0000296	met-d-Glucose	GCST90200407	8:117934783-118434783	-0.3450820180195438	0.6825126840859904	0.613133772926943
MR-link 2	glucose	HMDB0000122	uridine	HMDB0000296	met-d-Glucose	GCST90200407	9:21884068-22384068	-0.0340901954245133	0.5930306077396714	0.9541590817008236
MR-link 2	glucose	HMDB0000122	uridine	HMDB0000296	met-d-Glucose	GCST90200407	10:2888477-3388477	0.4109218685205966	0.4621618401170677	0.3739333203640045
MR-link 2	glucose	HMDB0000122	uridine	HMDB0000296	met-d-Glucose	GCST90200407	10:112762852-113262852	-0.9719719452400822	1.1934675755481632	0.4154101036152615
MR-link 2	glucose	HMDB0000122	uridine	HMDB0000296	met-d-Glucose	GCST90200407	10:114504071-115004071	-0.1555253808548758	0.5991278873696392	0.7951829188885574
MR-link 2	glucose	HMDB0000122	uridine	HMDB0000296	met-d-Glucose	GCST90200407	12:4134844-4634844	0.3194107444488854	0.787607679886195	0.685076585806647
MR-link 2	glucose	HMDB0000122	uridine	HMDB0000296	met-d-Glucose	GCST90200407	12:111682800-112523499	-0.2584258545423115	1.0629240264724529	0.8079067789736396
MR-link 2	glucose	HMDB0000122	uridine	HMDB0000296	met-d-Glucose	GCST90200407	12:121166650-121666650	-0.2653165295483342	0.8817110965395777	0.7634823951238432
MR-link 2	glucose	HMDB0000122	uridine	HMDB0000296	met-d-Glucose	GCST90200407	13:28213465-28721145	-0.4974342871114488	1.4562022099603908	0.7326542051211833
MR-link 2	glucose	HMDB0000122	uridine	HMDB0000296	met-d-Glucose	GCST90200407	17:43272775-44380160	-0.3404406863815791	0.6467027727124964	0.5985927568822318
MR-link 2	glucose	HMDB0000122	uridine	HMDB0000296	met-d-Glucose	GCST90200407	17:44543627-45043627	-0.6488082925276597	0.7803922892769556	0.4057548319800559
MR-link 2	glucose	HMDB0000122	uridine	HMDB0000296	met-d-Glucose	GCST90200407	20:22311971-22811971	0.3853756104462675	1.30496881616936	0.7677539937782795
MR-link 2	sulfate*	HMDB01448	3-hydroxybutyrate (bhba)	HMDB0000011	GCST90199896	GCST90200367	7:122557611-123057611	0.1090048275892923	0.1667564731172818	0.5133200923648252
MR-link 2	glutamine	HMDB0000641	2-hydroxyphenylacetate	HMDB0000669	met-d-Gln	GCST90200369	1:213912734-214412734	-0.466696157163229	0.4658588599855961	0.3164414921481775
MR-link 2	glutamine	HMDB0000641	2-hydroxyphenylacetate	HMDB0000669	met-d-Gln	GCST90200369	2:26939063-28767861	0.5096396222419551	0.2291223904187457	0.0261274775697331
MR-link 2	glutamine	HMDB0000641	2-hydroxyphenylacetate	HMDB0000669	met-d-Gln	GCST90200369	2:190998205-192033792	-0.6238089976322301	0.2765791237320242	0.0241054117924149
MR-link 2	glutamine	HMDB0000641	2-hydroxyphenylacetate	HMDB0000669	met-d-Gln	GCST90200369	2:211168890-211668890	-0.5552502512256224	0.5356027944384586	0.2998836699749979
MR-link 2	glutamine	HMDB0000641	2-hydroxyphenylacetate	HMDB0000669	met-d-Gln	GCST90200369	3:38941335-39441335	0.5537216498074116	1.0195031983052851	0.5870410563134028
MR-link 2	glutamine	HMDB0000641	2-hydroxyphenylacetate	HMDB0000669	met-d-Gln	GCST90200369	3:52085887-52937605	-0.2747303689850027	0.746779148165481	0.7129574655594546
MR-link 2	glutamine	HMDB0000641	2-hydroxyphenylacetate	HMDB0000669	met-d-Gln	GCST90200369	3:121763465-122263465	-0.0898767189505418	1.2855969321583625	0.9442648991160454
MR-link 2	glutamine	HMDB0000641	2-hydroxyphenylacetate	HMDB0000669	met-d-Gln	GCST90200369	3:159689586-160441236	0.2611024442962482	0.4155563228073006	0.5297941818048291
MR-link 2	glutamine	HMDB0000641	2-hydroxyphenylacetate	HMDB0000669	met-d-Gln	GCST90200369	4:17991903-18491903	-0.3015873436837769	0.6092415096727058	0.6205852943217656
MR-link 2	glutamine	HMDB0000641	2-hydroxyphenylacetate	HMDB0000669	met-d-Gln	GCST90200369	5:55611894-56111894	-2.131939560436048	2.3224948552386726	0.3586438240239101
MR-link 2	glutamine	HMDB0000641	2-hydroxyphenylacetate	HMDB0000669	met-d-Gln	GCST90200369	5:127968645-128468645	3.0610147511167245	2.550300810043605	0.2300397951268279
MR-link 2	glutamine	HMDB0000641	2-hydroxyphenylacetate	HMDB0000669	met-d-Gln	GCST90200369	5:174698943-175198943	-0.2745499706156045	1.0207321423088054	0.7879500197649444
MR-link 2	glutamine	HMDB0000641	2-hydroxyphenylacetate	HMDB0000669	met-d-Gln	GCST90200369	6:20425792-20925792	0.2546781943534577	0.817109784249984	0.7552824111525873
MR-link 2	glutamine	HMDB0000641	2-hydroxyphenylacetate	HMDB0000669	met-d-Gln	GCST90200369	6:56020405-56520405	-1.478031926622664	0.8600330260197485	0.0856916453533289
MR-link 2	glutamine	HMDB0000641	2-hydroxyphenylacetate	HMDB0000669	met-d-Gln	GCST90200369	6:126492728-127693092	-0.3640056593400328	0.4580259068630151	0.4267721902502901
MR-link 2	glutamine	HMDB0000641	2-hydroxyphenylacetate	HMDB0000669	met-d-Gln	GCST90200369	6:131635614-132135614	-0.5559431435661746	0.551776419010874	0.3136698354169471
MR-link 2	glutamine	HMDB0000641	2-hydroxyphenylacetate	HMDB0000669	met-d-Gln	GCST90200369	7:1635600-2135600	-1.6583430564836588	1.3338414651940838	0.2137633902129009
MR-link 2	glutamine	HMDB0000641	2-hydroxyphenylacetate	HMDB0000669	met-d-Gln	GCST90200369	7:72772933-73272933	-0.0174853450100836	0.326125264446771	0.957241565952322
MR-link 2	glutamine	HMDB0000641	2-hydroxyphenylacetate	HMDB0000669	met-d-Gln	GCST90200369	8:17124777-17669461	-0.6473286492651695	0.421231528135649	0.1243539030166196
MR-link 2	glutamine	HMDB0000641	2-hydroxyphenylacetate	HMDB0000669	met-d-Gln	GCST90200369	8:126231747-126731747	-0.2365938249730462	1.2934269229190627	0.8548606854424792
MR-link 2	glutamine	HMDB0000641	2-hydroxyphenylacetate	HMDB0000669	met-d-Gln	GCST90200369	9:4040541-4540541	-0.7259667278166925	0.6504605514453817	0.264387421429189
MR-link 2	glutamine	HMDB0000641	2-hydroxyphenylacetate	HMDB0000669	met-d-Gln	GCST90200369	9:21884172-22384172	-0.0792610870965746	0.7065788401582188	0.9106839714691152
MR-link 2	glutamine	HMDB0000641	2-hydroxyphenylacetate	HMDB0000669	met-d-Gln	GCST90200369	10:22676227-23176227	-2.3782464228596787	0.9118105376428308	0.0091001624399488
MR-link 2	glutamine	HMDB0000641	2-hydroxyphenylacetate	HMDB0000669	met-d-Gln	GCST90200369	10:98828483-99609412	0.0200696702598482	0.2080280807047398	0.9231427130982496
MR-link 2	glutamine	HMDB0000641	2-hydroxyphenylacetate	HMDB0000669	met-d-Gln	GCST90200369	10:114535278-115035278	-0.112686311783549	1.0950752409243876	0.9180401130432432
MR-link 2	glutamine	HMDB0000641	2-hydroxyphenylacetate	HMDB0000669	met-d-Gln	GCST90200369	11:8005408-8505408	-0.4241614686240076	0.374252731630145	0.2570649073892717
MR-link 2	glutamine	HMDB0000641	2-hydroxyphenylacetate	HMDB0000669	met-d-Gln	GCST90200369	11:73860169-74360169	-0.6675399701745061	0.5995787979362643	0.265558916664972
MR-link 2	glutamine	HMDB0000641	2-hydroxyphenylacetate	HMDB0000669	met-d-Gln	GCST90200369	12:4051876-4551876	-1.1540276459836791	0.7401656218521099	0.1189613879852756
MR-link 2	glutamine	HMDB0000641	2-hydroxyphenylacetate	HMDB0000669	met-d-Gln	GCST90200369	12:46377388-47736079	-0.2275725970750817	0.2094106135227768	0.2771565716446636
MR-link 2	glutamine	HMDB0000641	2-hydroxyphenylacetate	HMDB0000669	met-d-Gln	GCST90200369	12:55949170-57674145	0.0003546454316097	0.0842748895312644	0.9966423536020576
MR-link 2	glutamine	HMDB0000641	2-hydroxyphenylacetate	HMDB0000669	met-d-Gln	GCST90200369	12:57753270-58582050	0.5326453945024067	0.337784591302005	0.1148233926234378
MR-link 2	glutamine	HMDB0000641	2-hydroxyphenylacetate	HMDB0000669	met-d-Gln	GCST90200369	12:59330993-60240767	-0.1022333190253748	0.2865072447844688	0.7212218488442953
MR-link 2	glutamine	HMDB0000641	2-hydroxyphenylacetate	HMDB0000669	met-d-Gln	GCST90200369	14:21242229-21782312	0.3096830991752249	0.3201573929268323	0.3334021181680654
MR-link 2	glutamine	HMDB0000641	2-hydroxyphenylacetate	HMDB0000669	met-d-Gln	GCST90200369	14:74940531-75440531	-0.5047549618858055	0.6655037570000302	0.4481783640024834
MR-link 2	glutamine	HMDB0000641	2-hydroxyphenylacetate	HMDB0000669	met-d-Gln	GCST90200369	14:94594947-95094947	0.3502221839363949	0.7642463683170939	0.6467669333756424
MR-link 2	glutamine	HMDB0000641	2-hydroxyphenylacetate	HMDB0000669	met-d-Gln	GCST90200369	14:100545139-101045139	-1.5478535684577484	0.8119022121944208	0.0565914324136862
MR-link 2	glutamine	HMDB0000641	2-hydroxyphenylacetate	HMDB0000669	met-d-Gln	GCST90200369	16:70118909-70618909	0.3765003237859376	0.6787042905576217	0.5790766390004588
MR-link 2	glutamine	HMDB0000641	2-hydroxyphenylacetate	HMDB0000669	met-d-Gln	GCST90200369	17:6935779-7435779	0.4017128750348032	0.9454934000629563	0.6709306015984731
MR-link 2	glutamine	HMDB0000641	2-hydroxyphenylacetate	HMDB0000669	met-d-Gln	GCST90200369	17:25345818-25845818	-0.1674509195645385	0.6287723152742455	0.789997331623445
MR-link 2	glutamine	HMDB0000641	2-hydroxyphenylacetate	HMDB0000669	met-d-Gln	GCST90200369	18:31306350-31806350	-1.1239920025590746	0.7248828397739346	0.1210013198230688
MR-link 2	glutamine	HMDB0000641	2-hydroxyphenylacetate	HMDB0000669	met-d-Gln	GCST90200369	22:44074730-44574730	-1.0824960039556513	0.8538902650170311	0.2048970239575778
MR-link 2	pyruvate	HMDB0000243	uridine	HMDB0000296	met-d-Pyruvate	GCST90200407	1:25486369-25986369	0.4565933920369708	0.6980671736184918	0.5130587754302953
MR-link 2	pyruvate	HMDB0000243	uridine	HMDB0000296	met-d-Pyruvate	GCST90200407	1:154991807-156271079	-0.2437894453101917	0.4471340025665118	0.5855975354648649
MR-link 2	pyruvate	HMDB0000243	uridine	HMDB0000296	met-d-Pyruvate	GCST90200407	1:207429229-207929229	0.0378720945632785	0.845111069950959	0.9642562383283302
MR-link 2	pyruvate	HMDB0000243	uridine	HMDB0000296	met-d-Pyruvate	GCST90200407	2:27480940-28253616	0.103591931310728	0.8646829257553703	0.904638909712587
MR-link 2	pyruvate	HMDB0000243	uridine	HMDB0000296	met-d-Pyruvate	GCST90200407	2:60468043-60968043	0.4397984825354192	0.6425009148309133	0.4936529987998606
MR-link 2	pyruvate	HMDB0000243	uridine	HMDB0000296	met-d-Pyruvate	GCST90200407	2:173097338-173854224	-0.0821669510169971	0.2583722292715295	0.7504714845149829
MR-link 2	pyruvate	HMDB0000243	uridine	HMDB0000296	met-d-Pyruvate	GCST90200407	3:56611222-57111222	-0.6920491359833505	0.556713573697126	0.2138319835115791
MR-link 2	pyruvate	HMDB0000243	uridine	HMDB0000296	met-d-Pyruvate	GCST90200407	5:35956855-36456855	-0.4420554110111093	0.9398368317526868	0.6381025807496308
MR-link 2	pyruvate	HMDB0000243	uridine	HMDB0000296	met-d-Pyruvate	GCST90200407	5:131157493-131957429	-0.4391236507444958	0.4782330678025039	0.3585031711223216
MR-link 2	pyruvate	HMDB0000243	uridine	HMDB0000296	met-d-Pyruvate	GCST90200407	7:50177982-50677982	0.2369604271927142	0.8505533999095576	0.7805551966101784
MR-link 2	pyruvate	HMDB0000243	uridine	HMDB0000296	met-d-Pyruvate	GCST90200407	8:106322270-106822270	-0.6581841223938985	0.9213144061042442	0.4749818106596448
MR-link 2	pyruvate	HMDB0000243	uridine	HMDB0000296	met-d-Pyruvate	GCST90200407	9:135611502-136391870	-0.3550949730261955	0.4143633771461982	0.3914641458751265
MR-link 2	pyruvate	HMDB0000243	uridine	HMDB0000296	met-d-Pyruvate	GCST90200407	10:2869150-3388009	0.1022555860319575	0.2205777577334239	0.6429482018016469
MR-link 2	pyruvate	HMDB0000243	uridine	HMDB0000296	met-d-Pyruvate	GCST90200407	11:56961646-57461646	0.7820474796166068	0.90402201135057	0.3869972378747058
MR-link 2	pyruvate	HMDB0000243	uridine	HMDB0000296	met-d-Pyruvate	GCST90200407	12:48145900-49077761	0.1266684838557956	0.137261453871385	0.3560977166303327
MR-link 2	pyruvate	HMDB0000243	uridine	HMDB0000296	met-d-Pyruvate	GCST90200407	16:69379588-70929689	0.1499570337881408	0.2841267402965285	0.5976505185283201
MR-link 2	pyruvate	HMDB0000243	uridine	HMDB0000296	met-d-Pyruvate	GCST90200407	16:70994871-71494871	0.012345597384378	1.247260214537809	0.992102529537812
MR-link 2	pyruvate	HMDB0000243	uridine	HMDB0000296	met-d-Pyruvate	GCST90200407	16:87636490-88136490	0.2219862023977191	0.8856780902050367	0.802092587630411
MR-link 2	pyruvate	HMDB0000243	uridine	HMDB0000296	met-d-Pyruvate	GCST90200407	18:43532791-44032791	0.0751391512797448	0.9062296420189828	0.9339198985195044
MR-link 2	pyruvate	HMDB0000243	uridine	HMDB0000296	met-d-Pyruvate	GCST90200407	21:45449580-45972811	-0.0221027083086022	0.2652456897012603	0.9335897912333018
MR-link 2	valine	HMDB0000883	mannose	HMDB0000169	M01649	GCST90200435	4:88976422-89476422	-0.1274796856522521	0.1694146476358276	0.4517675923915882
MR-link 2	beta-alanine	HMDB0000056	glutamate	HMDB0000148	GCST90200361	M32322	3:30500404-31000404	-0.1950454197156224	0.0820403960628632	0.0174336819443171
MR-link 2	myo-inositol	HMDB0000211	1,7-dimethylurate	HMDB0011103	GCST90200401	GCST90199756	16:24676314-25176314	-0.302303536606196	0.1430705106159691	0.0346034315413636
MR-link 2	myo-inositol	HMDB0000211	1,7-dimethylurate	HMDB0011103	GCST90200401	GCST90199756	19:18383755-18883755	0.4278977580556495	0.2484932059239556	0.0850750170874937
MR-link 2	glycerophosphoethanolamine	HMDB0000114	spermidine	HMDB0001257	GCST90199808	bioa_033	1:40156715-40656715	-0.0159131479547492	0.1350788662749176	0.9062210994422912
MR-link 2	glycerophosphoethanolamine	HMDB0000114	spermidine	HMDB0001257	GCST90199808	bioa_033	22:24208096-24708096	-0.0404589634030969	0.117154207337994	0.7298328149873414
MR-link 2	glycine	HMDB0000123	tyrosine	HMDB0000158	met-d-Gly	GCST90200427	1:11606378-12106378	-0.734308940886752	0.701385071090558	0.295126689854056
MR-link 2	glycine	HMDB0000123	tyrosine	HMDB0000158	met-d-Gly	GCST90200427	1:75982013-76482013	0.5616649898608511	0.3542504189306925	0.1128521676909452
MR-link 2	glycine	HMDB0000123	tyrosine	HMDB0000158	met-d-Gly	GCST90200427	1:120004506-120504506	0.31913260743533	0.5588548191220909	0.5679674932246198
MR-link 2	glycine	HMDB0000123	tyrosine	HMDB0000158	met-d-Gly	GCST90200427	1:151589838-152089838	0.2358934413634718	1.3562214894469609	0.8619170925193481
MR-link 2	glycine	HMDB0000123	tyrosine	HMDB0000158	met-d-Gly	GCST90200427	2:165276338-165776338	0.2013065895841437	0.5819687872441096	0.7294132376072271
MR-link 2	glycine	HMDB0000123	tyrosine	HMDB0000158	met-d-Gly	GCST90200427	2:208538752-212979649	-0.0856064493564333	0.0247968471657126	0.0005558049471504
MR-link 2	glycine	HMDB0000123	tyrosine	HMDB0000158	met-d-Gly	GCST90200427	2:226790540-227290540	-0.5922991941087157	0.6588462538614459	0.3686555614980182
MR-link 2	glycine	HMDB0000123	tyrosine	HMDB0000158	met-d-Gly	GCST90200427	3:12110357-12610357	0.9541380030473352	0.5841346567742165	0.1023804157461492
MR-link 2	glycine	HMDB0000123	tyrosine	HMDB0000158	met-d-Gly	GCST90200427	3:48534270-49826414	-1.2515667253021032	0.7395469942699856	0.0905807104750942
MR-link 2	glycine	HMDB0000123	tyrosine	HMDB0000158	met-d-Gly	GCST90200427	3:125116791-126249375	0.209946604397571	0.1528425890633036	0.1695617834752747
MR-link 2	glycine	HMDB0000123	tyrosine	HMDB0000158	met-d-Gly	GCST90200427	4:102676923-103438709	0.217212459092648	0.7758670062153286	0.7795074696884804
MR-link 2	glycine	HMDB0000123	tyrosine	HMDB0000158	met-d-Gly	GCST90200427	5:90005685-90505685	-0.510544235795845	0.5930705133486224	0.3893211416528065
MR-link 2	glycine	HMDB0000123	tyrosine	HMDB0000158	met-d-Gly	GCST90200427	5:131427047-131927047	0.3921049517073088	0.8811846078326203	0.6563379596868749
MR-link 2	glycine	HMDB0000123	tyrosine	HMDB0000158	met-d-Gly	GCST90200427	6:131620261-132120261	-0.1246882746719901	1.1069183584884168	0.9103123967451184
MR-link 2	glycine	HMDB0000123	tyrosine	HMDB0000158	met-d-Gly	GCST90200427	6:160518860-161018860	-0.329115958371211	0.4917377272233707	0.5033094476214954
MR-link 2	glycine	HMDB0000123	tyrosine	HMDB0000158	met-d-Gly	GCST90200427	7:55560073-56715237	-0.1293202211962997	0.2437833747630929	0.5957848117478632
MR-link 2	glycine	HMDB0000123	tyrosine	HMDB0000158	met-d-Gly	GCST90200427	8:8915380-9434231	0.57403154812338	0.2547353841591586	0.0242312605898326
MR-link 2	glycine	HMDB0000123	tyrosine	HMDB0000158	met-d-Gly	GCST90200427	8:17169461-17669461	1.1821576984943791	0.6433685059753314	0.0661434369337451
MR-link 2	glycine	HMDB0000123	tyrosine	HMDB0000158	met-d-Gly	GCST90200427	8:126212070-126756694	-0.1785555520031267	0.2738252006328842	0.5143504719670077
MR-link 2	glycine	HMDB0000123	tyrosine	HMDB0000158	met-d-Gly	GCST90200427	9:5668443-7086536	0.2669906471022401	0.2010594159940397	0.1842048204270536
MR-link 2	glycine	HMDB0000123	tyrosine	HMDB0000158	met-d-Gly	GCST90200427	11:8005408-8505408	0.362938259458654	1.4324369560437278	0.7999813867132652
MR-link 2	glycine	HMDB0000123	tyrosine	HMDB0000158	met-d-Gly	GCST90200427	12:115016-615016	1.0225126433372442	0.651356722537761	0.1164570529105859
MR-link 2	glycine	HMDB0000123	tyrosine	HMDB0000158	met-d-Gly	GCST90200427	12:21136493-21636493	-1.7294034841749713	1.0317813016895363	0.0937119931497348
MR-link 2	glycine	HMDB0000123	tyrosine	HMDB0000158	met-d-Gly	GCST90200427	12:46468358-47667420	0.2970981816892787	0.4015881885565277	0.4594164631536372
MR-link 2	glycine	HMDB0000123	tyrosine	HMDB0000158	met-d-Gly	GCST90200427	12:56615338-57115338	0.706787641718328	0.5840406063869157	0.2262141787928112
MR-link 2	glycine	HMDB0000123	tyrosine	HMDB0000158	met-d-Gly	GCST90200427	12:57516305-58016305	-0.2188816669968664	0.7003575865077896	0.7546389494008722
MR-link 2	glycine	HMDB0000123	tyrosine	HMDB0000158	met-d-Gly	GCST90200427	12:59343804-59843804	1.5627268572597282	1.098484462666596	0.1548461077463616
MR-link 2	glycine	HMDB0000123	tyrosine	HMDB0000158	met-d-Gly	GCST90200427	13:50472895-50972895	-1.8445254132756983	1.1515600612623056	0.1092081978723351
MR-link 2	glycine	HMDB0000123	tyrosine	HMDB0000158	met-d-Gly	GCST90200427	14:100551720-101051720	-0.7329833664419356	1.1201221044084206	0.5128682447689006
MR-link 2	glycine	HMDB0000123	tyrosine	HMDB0000158	met-d-Gly	GCST90200427	15:42451374-42951374	-0.4613733665088766	0.855309824051918	0.589595356932137
MR-link 2	glycine	HMDB0000123	tyrosine	HMDB0000158	met-d-Gly	GCST90200427	15:43028726-44613739	-0.0155062076354888	0.5621253874675775	0.9779931754282668
MR-link 2	glycine	HMDB0000123	tyrosine	HMDB0000158	met-d-Gly	GCST90200427	15:58180763-58713267	0.1742022432603941	0.5360858392362248	0.7452172906833674
MR-link 2	glycine	HMDB0000123	tyrosine	HMDB0000158	met-d-Gly	GCST90200427	16:79678196-80178196	-0.3993895133395707	1.0010726756248605	0.6899215306125781
MR-link 2	glycine	HMDB0000123	tyrosine	HMDB0000158	met-d-Gly	GCST90200427	16:80626853-81422810	0.0549377346121031	0.1580412706817296	0.7281283021621521
MR-link 2	glycine	HMDB0000123	tyrosine	HMDB0000158	met-d-Gly	GCST90200427	17:45235982-45996386	0.0820890005304253	0.5285045612826429	0.8765665551624606
MR-link 2	glycine	HMDB0000123	tyrosine	HMDB0000158	met-d-Gly	GCST90200427	19:17984588-18484588	-0.3768785068377055	0.6132582965536066	0.5388512746478898
MR-link 2	n6,n6,n6-trimethyllysine	HMDB0001325	lactate	HMDB0000190	GCST90200344	met-d-Lactate	11:64586385-65555309	-0.0029146932690387	0.0253623235271852	0.908506811990517
MR-link 2	n6,n6,n6-trimethyllysine	HMDB0001325	lactate	HMDB0000190	GCST90200344	met-d-Lactate	16:67497306-67997306	-0.0561896613750592	0.0646822811378978	0.3850098563684015
MR-link 2	orotate	HMDB0000226	histidine	HMDB0000177	GCST90200392	M00059	3:123305909-124961335	-0.010163356210969	0.0337591549019771	0.7633726941360737
MR-link 2	orotate	HMDB0000226	histidine	HMDB0000177	GCST90200392	M00059	7:32831514-33590783	0.0160692741936617	0.0537461123846241	0.7649515931066149
MR-link 2	theobromine	HMDB0002825	orotate	HMDB0000226	GCST90199644	GCST90200392	19:41121480-41621480	0.0086927416126916	0.1835480755401992	0.9622267221675672
MR-link 2	threonine	HMDB0000167	acetone	HMDB0001659	GCST90200432	met-d-Acetone	2:27589369-28089369	0.0121097750106943	0.0489656561686592	0.8046670783055104
MR-link 2	threonine	HMDB0000167	acetone	HMDB0001659	GCST90200432	met-d-Acetone	2:211290507-211790507	-0.0533196458842644	0.0698952230806706	0.4455522184577951
MR-link 2	threonine	HMDB0000167	acetone	HMDB0001659	GCST90200432	met-d-Acetone	12:46938082-47438082	-0.0175660165206641	0.0363770115627901	0.6291753766769943
MR-link 2	threonine	HMDB0000167	acetone	HMDB0001659	GCST90200432	met-d-Acetone	14:100594368-101094368	-0.0678609181172384	0.0608347810010036	0.2646381903284376
MR-link 2	beta-citrylglutamate	HMDB0241915	aspartate	HMDB0000191	GCST90199911	M15996	3:183486882-183986882	0.0901724889304975	0.142044046674438	0.5255454172039324
MR-link 2	beta-citrylglutamate	HMDB0241915	aspartate	HMDB0000191	GCST90199911	M15996	11:88203934-92094388	-0.0053451208909908	0.0320443826997088	0.8675245246721549
MR-link 2	3-(4-hydroxyphenyl)lactate	HMDB0000755	phenylalanine	HMDB0000159	M32197	met-d-Phe	17:79879970-80379970	0.0148470665077056	0.0371502601633352	0.6894150172620397
MR-link 2	n-acetylornithine	HMDB0003357	7-methylxanthine	HMDB0001991	M15630	M34390	2:73124156-74349562	-0.0521661672504926	0.028289108492984	0.0651777249941328
MR-link 2	sarcosine	HMDB0000271	leucine	HMDB0000687	bioa_031	GCST90200389	1:157842259-158342259	-0.2832597373982679	0.574556996373307	0.6220087280487636
MR-link 2	sarcosine	HMDB0000271	leucine	HMDB0000687	bioa_031	GCST90200389	9:136282183-136851769	-0.0545341315519658	0.1071511658459054	0.6107902435659129
MR-link 2	5-methylthioadenosine (mta)	HMDB0001173	4-methyl-2-oxopentanoate	HMDB0000695	GCST90200359	M22116	6:149659491-150411114	0.0024230769080605	0.178401952232477	0.9891633685039076
MR-link 2	lactate	HMDB0000190	phenylalanine	HMDB0000159	met-d-Lactate	met-d-Phe	2:27348097-28101918	-0.4991814166489114	0.1732044181120378	0.0039511423869968
MR-link 2	lactate	HMDB0000190	phenylalanine	HMDB0000159	met-d-Lactate	met-d-Phe	6:135171067-135671067	-0.0334431682927781	0.1234678549886721	0.7864945675191867
MR-link 2	lactate	HMDB0000190	phenylalanine	HMDB0000159	met-d-Lactate	met-d-Phe	8:106333124-106833124	0.4251333519858586	0.2305831226069098	0.0652222891404674
MR-link 2	lactate	HMDB0000190	phenylalanine	HMDB0000159	met-d-Lactate	met-d-Phe	9:4513176-5186407	0.0709612889969958	0.0826488228317431	0.3905678509330894
MR-link 2	lactate	HMDB0000190	phenylalanine	HMDB0000159	met-d-Lactate	met-d-Phe	10:2727379-3389269	0.1012385960495817	0.0722600354199784	0.1612046113314897
MR-link 2	lactate	HMDB0000190	phenylalanine	HMDB0000159	met-d-Lactate	met-d-Phe	11:118839742-119339742	-0.1241099900041385	0.1949281119082881	0.524322742984284
MR-link 2	lactate	HMDB0000190	phenylalanine	HMDB0000159	met-d-Lactate	met-d-Phe	12:111162908-111662908	0.4920398410385074	0.2418050609149829	0.041864797467934
MR-link 2	lactate	HMDB0000190	phenylalanine	HMDB0000159	met-d-Lactate	met-d-Phe	12:111682800-113133476	0.3015742914830841	0.1348157707308527	0.0252905035793639
MR-link 2	lactate	HMDB0000190	phenylalanine	HMDB0000159	met-d-Lactate	met-d-Phe	20:8379807-8879807	0.209007901850362	0.1807950862889593	0.2476612888121079
MR-link 2	lactate	HMDB0000190	phenylalanine	HMDB0000159	met-d-Lactate	met-d-Phe	22:21708872-22208872	0.3133371244686126	0.2265699639020528	0.1666772296975742
MR-link 2	stearoyl sphingomyelin (d18:1/18:0)	HMDB0001348	pantothenate	HMDB0000210	GCST90200335	GCST90200279	8:113373776-113873776	0.1105525242365473	0.365002071156873	0.7619798584237976
MR-link 2	stearoyl sphingomyelin (d18:1/18:0)	HMDB0001348	pantothenate	HMDB0000210	GCST90200335	GCST90200279	11:61368608-61868608	-0.5948472177676176	0.2838479396828935	0.0361128490687978
MR-link 2	stearoyl sphingomyelin (d18:1/18:0)	HMDB0001348	pantothenate	HMDB0000210	GCST90200335	GCST90200279	14:63982386-64482386	0.1442162187326346	0.1253961457995195	0.2501088888102085
MR-link 2	stearoyl sphingomyelin (d18:1/18:0)	HMDB0001348	pantothenate	HMDB0000210	GCST90200335	GCST90200279	19:8013648-8513648	0.1159542204616402	0.0690754091640826	0.0932180601255861
MR-link 2	stearoyl sphingomyelin (d18:1/18:0)	HMDB0001348	pantothenate	HMDB0000210	GCST90200335	GCST90200279	19:45165640-45665640	0.1447808388502033	0.1607132851139492	0.3676605482355607
MR-link 2	dimethylglycine	HMDB0000092	acetate	HMDB0000042	GCST90200424	met-d-Acetate	5:78080227-78832833	-0.0085711387574802	0.0105692643849092	0.4173947215799534
MR-link 2	dimethylglycine	HMDB0000092	acetate	HMDB0000042	GCST90200424	met-d-Acetate	10:103976834-104737382	-0.0613783168289808	0.042778520885029	0.1513461297957009
MR-link 2	dimethylglycine	HMDB0000092	acetate	HMDB0000042	GCST90200424	met-d-Acetate	15:76242337-76742337	0.0160179527638883	0.0454725377110963	0.7246466371199667
MR-link 2	choline phosphate	HMDB0001565	glycerol	HMDB0000131	GCST90200363	GCST90200325	1:21573292-22142120	-0.1007563962122146	0.0818998925820916	0.2186078285428193
MR-link 2	choline phosphate	HMDB0001565	glycerol	HMDB0000131	GCST90200363	GCST90200325	22:24245541-24745541	-0.320372444173414	0.1839339329152803	0.0815469490600473
MR-link 2	tryptophan	HMDB0000929	1-methylxanthine	HMDB0010738	GCST90200441	GCST90199763	4:156527528-157027528	-0.7815874652105241	0.4053101669837367	0.0538092743750682
MR-link 2	tryptophan	HMDB0000929	1-methylxanthine	HMDB0010738	GCST90200441	GCST90199763	6:111301079-112053797	0.0967441193116691	0.1535982585577406	0.528791637525597
MR-link 2	docosapentaenoate (n6 dpa; 22:5n6)	HMDB0001976	dimethylglycine	HMDB0000092	GCST90199796	GCST90200424	11:61347212-61847212	-0.4557611140893327	0.1900631800957223	0.0164873260412572
MR-link 2	serine	HMDB0000187	sphingosine	HMDB0000252	bioa_018	GCST90200385	1:11610843-12110843	0.201261431353573	0.3390385560180164	0.5527636102114062
MR-link 2	serine	HMDB0000187	sphingosine	HMDB0000252	bioa_018	GCST90200385	1:119427250-120522606	-0.1530037872261918	0.086148489634968	0.0757251312432644
MR-link 2	serine	HMDB0000187	sphingosine	HMDB0000252	bioa_018	GCST90200385	2:27480940-27980940	-0.0477646135194842	0.2963491886360889	0.8719541541518693
MR-link 2	serine	HMDB0000187	sphingosine	HMDB0000252	bioa_018	GCST90200385	2:211315692-212076215	0.1505472852703995	0.138329282168196	0.27645143681263
MR-link 2	serine	HMDB0000187	sphingosine	HMDB0000252	bioa_018	GCST90200385	3:125660381-126160381	-0.36990216701959	0.2712535049617522	0.1726692446198437
MR-link 2	serine	HMDB0000187	sphingosine	HMDB0000252	bioa_018	GCST90200385	7:55551853-56922308	-0.078634665752282	0.1156505826969557	0.4965467861808523
MR-link 2	serine	HMDB0000187	sphingosine	HMDB0000252	bioa_018	GCST90200385	8:126232621-126732621	-0.4318960016467493	0.3628321863684856	0.2339102546805329
MR-link 2	serine	HMDB0000187	sphingosine	HMDB0000252	bioa_018	GCST90200385	10:65065800-65565800	-0.0522716603119603	0.3836589244137378	0.8916274986144872
MR-link 2	hypotaurine	HMDB0000965	glutamine	HMDB0000641	GCST90200379	bioa_006	4:138793652-139293652	-0.0049238154211061	0.0469357251926851	0.9164507997236756
MR-link 2	asparagine	HMDB0000168	tryptophan	HMDB0000929	M34283	bioa_020	11:61916235-62416235	-0.1522616458857994	0.0975710677795603	0.1186369429054367
MR-link 2	asparagine	HMDB0000168	tryptophan	HMDB0000929	M34283	bioa_020	14:104016664-104812812	-0.0584623110216882	0.0351927852218426	0.0966729649090194
MR-link 2	phenylalanine	HMDB0000159	taurocholate	HMDB0000036	bioa_016	GCST90200333	3:186202917-186702917	-0.8538572524114534	0.5109116455702059	0.0946737900612412
MR-link 2	phenylalanine	HMDB0000159	taurocholate	HMDB0000036	bioa_016	GCST90200333	4:155231289-155731289	0.3626289186185109	0.499564215342191	0.4679059001258066
MR-link 2	phenylalanine	HMDB0000159	taurocholate	HMDB0000036	bioa_016	GCST90200333	4:186893802-187393802	0.3489271878250965	0.243258171960092	0.1514608841990272
MR-link 2	phenylalanine	HMDB0000159	taurocholate	HMDB0000036	bioa_016	GCST90200333	5:176539719-177067143	0.4701014068895761	0.3220645370617759	0.1443863708843033
MR-link 2	phenylalanine	HMDB0000159	taurocholate	HMDB0000036	bioa_016	GCST90200333	6:52381188-52881188	0.1054174660910087	0.7214275110976897	0.883823946451898
MR-link 2	phenylalanine	HMDB0000159	taurocholate	HMDB0000036	bioa_016	GCST90200333	11:57020509-57520509	-0.32355266720316	0.4850984228423894	0.5047826422519308
MR-link 2	phenylalanine	HMDB0000159	taurocholate	HMDB0000036	bioa_016	GCST90200333	12:103007876-103562619	-0.1924668017719456	0.1601600813591691	0.2294738958719878
MR-link 2	phenylalanine	HMDB0000159	taurocholate	HMDB0000036	bioa_016	GCST90200333	14:55086875-55586875	-0.4429021793004963	0.6418087160733151	0.4901411162064445
MR-link 2	phenylalanine	HMDB0000159	taurocholate	HMDB0000036	bioa_016	GCST90200333	19:45142254-45642254	1.1973341077589184	0.9830467200009148	0.2232304660265047
MR-link 2	n-acetyl-aspartyl-glutamate (naag)	HMDB0001067	asparagine	HMDB0000168	GCST90200684	M34283	11:45663099-50986366	0.0410530610566738	0.0232300653174217	0.0771883285993428
MR-link 2	n-acetyl-aspartyl-glutamate (naag)	HMDB0001067	asparagine	HMDB0000168	GCST90200684	M34283	11:54602007-58367668	0.0207963046999238	0.0299238637376238	0.4870716496137284
MR-link 2	5-methylthioadenosine (mta)	HMDB0001173	tyrosine	HMDB0000158	GCST90200359	M01299	6:149659491-150411114	0.1082101709122954	0.1757033863704046	0.5379813508992624
MR-link 2	tyrosine	HMDB0000158	arachidonate (20:4n6)	HMDB0001043	met-d-Tyr	M01110	3:135701113-136607693	0.6713912890154474	0.5441073244077395	0.2172283468845336
MR-link 2	tyrosine	HMDB0000158	arachidonate (20:4n6)	HMDB0001043	met-d-Tyr	M01110	3:186140627-186640627	0.6067412016413538	0.6511834627677711	0.3514649380472685
MR-link 2	tyrosine	HMDB0000158	arachidonate (20:4n6)	HMDB0001043	met-d-Tyr	M01110	4:99789651-100289651	0.7580719168497156	0.5124476012090732	0.1390558883639335
MR-link 2	tyrosine	HMDB0000158	arachidonate (20:4n6)	HMDB0001043	met-d-Tyr	M01110	5:89941256-90441256	0.1403035854543322	0.753562671169484	0.8522981053094671
MR-link 2	tyrosine	HMDB0000158	arachidonate (20:4n6)	HMDB0001043	met-d-Tyr	M01110	6:43031486-43531486	-0.4945134048018365	0.759255920009916	0.5148443275404286
MR-link 2	tyrosine	HMDB0000158	arachidonate (20:4n6)	HMDB0001043	met-d-Tyr	M01110	6:110683901-112778738	0.0814759355894716	0.1058580195342124	0.4414945844241562
MR-link 2	tyrosine	HMDB0000158	arachidonate (20:4n6)	HMDB0001043	met-d-Tyr	M01110	7:27916442-28416442	-0.6226367335060036	0.6619100178828797	0.3468756725289156
MR-link 2	tyrosine	HMDB0000158	arachidonate (20:4n6)	HMDB0001043	met-d-Tyr	M01110	8:126236230-126736230	0.6768151793052289	0.4068525950961425	0.0962045809835355
MR-link 2	tyrosine	HMDB0000158	arachidonate (20:4n6)	HMDB0001043	met-d-Tyr	M01110	9:21884651-22384651	0.7708339395972628	0.9095166805052683	0.3967051220694394
MR-link 2	tyrosine	HMDB0000158	arachidonate (20:4n6)	HMDB0001043	met-d-Tyr	M01110	10:64760672-65511176	0.4566501336230865	0.6069334884073272	0.4518171070055301
MR-link 2	tyrosine	HMDB0000158	arachidonate (20:4n6)	HMDB0001043	met-d-Tyr	M01110	11:61320783-61820783	-7.170770874843692	4.132909181052568	0.0827333721113073
MR-link 2	tyrosine	HMDB0000158	arachidonate (20:4n6)	HMDB0001043	met-d-Tyr	M01110	12:21081549-21581549	-0.2395323914375613	0.3540286220982908	0.4986658280135544
MR-link 2	tyrosine	HMDB0000158	arachidonate (20:4n6)	HMDB0001043	met-d-Tyr	M01110	12:46690648-47449549	0.6922049492320552	0.574855859601593	0.2285368065824069
MR-link 2	tyrosine	HMDB0000158	arachidonate (20:4n6)	HMDB0001043	met-d-Tyr	M01110	12:56615040-57115040	0.2914559459557904	0.5021268548506795	0.5616160114972637
MR-link 2	tyrosine	HMDB0000158	arachidonate (20:4n6)	HMDB0001043	met-d-Tyr	M01110	12:59740603-60240603	-1.0786147141539697	0.7201449255581094	0.1341918451594231
MR-link 2	tyrosine	HMDB0000158	arachidonate (20:4n6)	HMDB0001043	met-d-Tyr	M01110	12:121174574-121674574	0.0673477327691907	0.2768812020503249	0.8078218619688422
MR-link 2	tyrosine	HMDB0000158	arachidonate (20:4n6)	HMDB0001043	met-d-Tyr	M01110	12:122076812-122576812	0.08985099325242	0.7762821408395074	0.9078544196502384
MR-link 2	tyrosine	HMDB0000158	arachidonate (20:4n6)	HMDB0001043	met-d-Tyr	M01110	14:102441854-102941854	-1.1650043592151866	0.7473348589949933	0.1190251034197484
MR-link 2	tyrosine	HMDB0000158	arachidonate (20:4n6)	HMDB0001043	met-d-Tyr	M01110	16:70194094-72795019	-0.1836643204416149	0.1511423167734142	0.2242994651702874
MR-link 2	tyrosine	HMDB0000158	arachidonate (20:4n6)	HMDB0001043	met-d-Tyr	M01110	16:79505446-80005446	0.0329875128615576	0.7663676632612987	0.9656664769208968
MR-link 2	tyrosine	HMDB0000158	arachidonate (20:4n6)	HMDB0001043	met-d-Tyr	M01110	20:42792364-43292364	0.3028281774156329	1.0561600172015018	0.7743223887459207
MR-link 2	glutamine	HMDB0000641	docosahexaenoate (dha; 22:6n3)	HMDB0002183	M00053	M19323	12:56615040-57115040	-0.0335070599923996	0.1138379162381953	0.7684980582230921
MR-link 2	eicosapentaenoate (epa; 20:5n3)	HMDB0001999	1-methylxanthine	HMDB0010738	M18467	M34389	11:61330635-61830635	-0.2052496842603515	0.1302850017452311	0.1151664594186092
MR-link 2	phenylpyruvate	HMDB0000205	theobromine	HMDB0002825	GCST90200365	GCST90199644	9:131315554-131815554	-0.0864318270679621	0.1853214065873826	0.6409372321394937
MR-link 2	phenylpyruvate	HMDB0000205	theobromine	HMDB0002825	GCST90200365	GCST90199644	16:58503995-59003995	-0.1133214670693047	0.1461844748517017	0.4382244702013157
MR-link 2	betaine	HMDB0000043	dehydroepiandrosterone sulfate (dhea-s)	HMDB0001032	GCST90200425	GCST90199673	2:211290507-211790507	-0.0558818586532913	0.1301944255822051	0.6677642065069486
MR-link 2	betaine	HMDB0000043	dehydroepiandrosterone sulfate (dhea-s)	HMDB0001032	GCST90200425	GCST90199673	5:78081434-78907016	0.0668263434965838	0.0557968281563798	0.2310444217870102
MR-link 2	betaine	HMDB0000043	dehydroepiandrosterone sulfate (dhea-s)	HMDB0001032	GCST90200425	GCST90199673	6:160264283-160825366	-0.1580516796053136	0.0916298996537143	0.0845469400600905
MR-link 2	betaine	HMDB0000043	dehydroepiandrosterone sulfate (dhea-s)	HMDB0001032	GCST90200425	GCST90199673	12:68601-568601	0.0869992374609305	0.076835743407565	0.2575185850421834
MR-link 2	betaine	HMDB0000043	dehydroepiandrosterone sulfate (dhea-s)	HMDB0001032	GCST90200425	GCST90199673	17:17178278-17678278	0.1326576408965817	0.2068368513055273	0.5212864347076478
MR-link 2	betaine	HMDB0000043	dehydroepiandrosterone sulfate (dhea-s)	HMDB0001032	GCST90200425	GCST90199673	21:44165982-44665982	-0.2545975785439727	0.2374256100368526	0.2835737766618374
MR-link 2	retinol (vitamin a)	HMDB0000305	n-palmitoyl-sphingosine (d18:1/16:0)	HMDB0004949	GCST90200405	GCST90200336	18:28939457-29439457	0.2620153303351518	0.2468350351754171	0.2884628424097739
MR-link 2	retinol (vitamin a)	HMDB0000305	n-palmitoyl-sphingosine (d18:1/16:0)	HMDB0004949	GCST90200405	GCST90200336	20:38915692-39415692	0.2680073480938897	0.2726363532326942	0.3255969452840883
MR-link 2	asparagine	HMDB0000168	serine	HMDB0000187	GCST90200452	GCST90200415	2:211293055-211793055	0.3311781198616608	0.6174748026511924	0.5917217057461444
MR-link 2	asparagine	HMDB0000168	serine	HMDB0000187	GCST90200452	GCST90200415	7:97139584-97639584	0.6386172076326098	0.1195810661829354	9.271399704334493e-08
MR-link 2	asparagine	HMDB0000168	serine	HMDB0000187	GCST90200452	GCST90200415	11:61850353-62350353	0.2462840707542317	0.1324205160038888	0.0629048550882838
MR-link 2	asparagine	HMDB0000168	serine	HMDB0000187	GCST90200452	GCST90200415	14:103842789-104825326	0.0885543704505018	0.0367371365060095	0.0159312622672121
MR-link 2	hypotaurine	HMDB0000965	tyrosine	HMDB0000158	GCST90200379	met-d-Tyr	4:138793652-139293652	0.0802806851009309	0.058177433974319	0.1676087351355999
MR-link 2	hypotaurine	HMDB0000965	tyrosine	HMDB0000158	GCST90200379	met-d-Tyr	5:114821656-115321656	0.0001731793418978	0.0318820042461882	0.995666005104573
MR-link 2	hypotaurine	HMDB0000965	tyrosine	HMDB0000158	GCST90200379	met-d-Tyr	19:47031255-47531255	0.0421446043196537	0.0492543081353076	0.3921896569816953
MR-link 2	1-(1-enyl-stearoyl)-2-arachidonoyl-gpe (p-18:0/20:4)*	HMDB0005779	2-hydroxyglutarate	HMDB0059655	GCST90200058	GCST90199865	11:61307803-62000560	0.0658057379363724	0.0610998076126238	0.2814711615843229
MR-link 2	1-(1-enyl-stearoyl)-2-arachidonoyl-gpe (p-18:0/20:4)*	HMDB0005779	2-hydroxyglutarate	HMDB0059655	GCST90200058	GCST90199865	19:45162079-45662079	0.12140911068211	0.2014037017826764	0.546631971074993
MR-link 2	1-(1-enyl-stearoyl)-2-arachidonoyl-gpe (p-18:0/20:4)*	HMDB0005779	2-hydroxyglutarate	HMDB0059655	GCST90200058	GCST90199865	19:55491205-55991205	0.3998489192449597	0.2440206053099834	0.1012993633646831
MR-link 2	cholesterol	HMDB0000067	xanthine	HMDB0000292	M00063	M03147	1:109571511-110071511	-0.1234509053353261	0.240962363797978	0.6084239712247089
MR-link 2	cholesterol	HMDB0000067	methionine sulfoxide	HMDB0002005	M00063	GCST90199625	1:109571511-110071511	0.1246467253405866	0.3049710036655921	0.682747617407439
MR-link 2	cortisol	HMDB0000063	spermidine	HMDB0001257	GCST90200378	GCST90200423	14:94554700-95054700	0.134998503316954	0.241091870844427	0.5755160601227289
MR-link 2	5-methylthioadenosine (mta)	HMDB0001173	glutamine	HMDB0000641	GCST90200359	M00053	6:149659491-150411114	-0.1739309875025234	0.1721552946478103	0.3123446444898569
MR-link 2	n-acetylornithine	HMDB0003357	3-aminoisobutyrate	HMDB0002166	bioa_023	GCST90200310	2:72878681-74437061	0.0090543293728583	0.0300707646898756	0.763337679994845
MR-link 2	n-acetylornithine	HMDB0003357	3-aminoisobutyrate	HMDB0002166	bioa_023	GCST90200310	5:950573-1450573	-0.4125408951860769	0.5497969952767588	0.453043147944652
MR-link 2	n-acetylornithine	HMDB0003357	3-aminoisobutyrate	HMDB0002166	bioa_023	GCST90200310	17:37301988-37801988	0.29976178861262	0.3370470355562078	0.3738006494642386
MR-link 2	dehydroepiandrosterone sulfate (dhea-s)	HMDB0001032	1,7-dimethylurate	HMDB0011103	M32425	M34400	7:98868801-99739571	-0.0688245886390957	0.1376319142164066	0.6170309188697924
MR-link 2	dehydroepiandrosterone sulfate (dhea-s)	HMDB0001032	1,7-dimethylurate	HMDB0011103	M32425	M34400	19:48115523-48615523	0.1730903037084876	0.1837999953155661	0.3463299606540693
MR-link 2	dihydroorotate	HMDB03349	cysteine	HMDB0000574	GCST90200444	M31453	5:53379047-53879047	-0.1639978570907903	0.1439559399006127	0.2546103304325726
MR-link 2	dihydroorotate	HMDB03349	cysteine	HMDB0000574	GCST90200444	M31453	10:104381189-105206827	-0.2725629699465035	0.1514559419370464	0.0719208406059557
MR-link 2	dihydroorotate	HMDB03349	cysteine	HMDB0000574	GCST90200444	M31453	10:125910495-126410495	0.1097689398791858	0.1387199376186525	0.428769565650046
MR-link 2	dihydroorotate	HMDB03349	cysteine	HMDB0000574	GCST90200444	M31453	11:122683181-123183181	0.1494756669098373	0.2196600887131024	0.4961966342409756
MR-link 2	dihydroorotate	HMDB03349	cysteine	HMDB0000574	GCST90200444	M31453	15:77921365-78954732	0.0219461853048452	0.0513190694577221	0.6689118423651786
MR-link 2	3-methyl-2-oxobutyrate	HMDB0000019	biliverdin	HMDB0001008	M21047	M02137	4:88976422-89476422	0.0029252651518542	0.1819668705952265	0.98717391046946
MR-link 2	1-stearoyl-2-oleoyl-gps (18:0/18:1)	HMDB0010163	4-methyl-2-oxopentanoate	HMDB0000695	GCST90199652	GCST90199655	3:56598999-57098999	-0.0360137299026199	0.1495560427584909	0.809706839695818
MR-link 2	pantothenate	HMDB0000210	inositol 1-phosphate (i1p)	HMDB0000213	M01508	M01481	2:27200724-27700724	0.251992923191186	0.3849521710288344	0.5127199170458245
MR-link 2	5-methylthioadenosine (mta)	HMDB0001173	2-hydroxyglutarate	HMDB0059655	GCST90200359	GCST90199865	2:211290507-211790507	-0.2147175689713949	0.2788748670209734	0.4413340940074975
MR-link 2	5-methylthioadenosine (mta)	HMDB0001173	2-hydroxyglutarate	HMDB0059655	GCST90200359	GCST90199865	6:149659491-150411114	-0.2064569568895599	0.1813892603895101	0.255037667508691
MR-link 2	5-methylthioadenosine (mta)	HMDB0001173	2-hydroxyglutarate	HMDB0059655	GCST90200359	GCST90199865	6:160319068-160819068	0.0170895939993584	0.1990743792293969	0.9315894183673594
MR-link 2	5-methylthioadenosine (mta)	HMDB0001173	2-hydroxyglutarate	HMDB0059655	GCST90200359	GCST90199865	16:16009596-16509596	0.2488255749877654	0.4533688078190186	0.583117318081363
MR-link 2	asparagine	HMDB0000168	3,7-dimethylurate	HMDB0001982	GCST90200452	GCST90199755	2:211293055-211793055	-0.0383495084061381	0.2762397783843633	0.8895869472236346
MR-link 2	asparagine	HMDB0000168	3,7-dimethylurate	HMDB0001982	GCST90200452	GCST90199755	7:97139584-97639584	-0.110858136779861	0.1610237265381332	0.4911641598254879
MR-link 2	asparagine	HMDB0000168	3,7-dimethylurate	HMDB0001982	GCST90200452	GCST90199755	11:61850353-62350353	0.0163304890867881	0.1466075583651449	0.9113077755879304
MR-link 2	asparagine	HMDB0000168	3,7-dimethylurate	HMDB0001982	GCST90200452	GCST90199755	14:103842789-104825326	0.028595108104936	0.0401698238355933	0.4765542904156407
MR-link 2	2-aminobutyrate	HMDB0000452	arginine	HMDB0000517	GCST90200305	M01638	2:64970910-65470910	-0.1411443139079398	0.1313334693505253	0.282508264447304
MR-link 2	2-aminobutyrate	HMDB0000452	arginine	HMDB0000517	GCST90200305	M01638	4:88993818-89493818	-0.1509032052557193	0.1629843099941164	0.3545106028523853
MR-link 2	oleamide	HMDB0002117	arachidonate (20:4n6)	HMDB0001043	M32458	M01110	12:21138621-21638621	-0.0718953302523722	0.1230792033764517	0.5591269755723841
MR-link 2	oleamide	HMDB0002117	arachidonate (20:4n6)	HMDB0001043	M32458	M01110	19:15740431-16240431	-0.1109964475099195	0.1727414699710174	0.5205108152589304
MR-link 2	1-methylxanthine	HMDB0010738	4-hydroxyphenylpyruvate	HMDB0000707	M34389	GCST90200300	8:18010431-18510431	0.0340826731384165	0.056059454756341	0.5432049288699448
MR-link 2	3-hydroxybutyrate (bhba)	HMDB0000011	1,7-dimethylurate	HMDB0011103	met-d-bOHbutyrate	M34400	1:230050269-230550269	0.082344487078655	0.6738364964610022	0.902738667008993
MR-link 2	3-hydroxybutyrate (bhba)	HMDB0000011	1,7-dimethylurate	HMDB0011103	met-d-bOHbutyrate	M34400	5:41452897-42471829	0.0798769913902642	0.449566999381393	0.858977914610432
MR-link 2	3-hydroxybutyrate (bhba)	HMDB0000011	1,7-dimethylurate	HMDB0011103	met-d-bOHbutyrate	M34400	8:8059014-8559014	3.668486057715878	1.7777731312809522	0.0390624143471126
MR-link 2	3-hydroxybutyrate (bhba)	HMDB0000011	1,7-dimethylurate	HMDB0011103	met-d-bOHbutyrate	M34400	8:8580720-9433358	0.0659816048838486	0.7835808262566452	0.9328932588179468
MR-link 2	3-hydroxybutyrate (bhba)	HMDB0000011	1,7-dimethylurate	HMDB0011103	met-d-bOHbutyrate	M34400	8:9546321-10530228	1.6454562972163496	0.8893220109092221	0.0642794294774293
MR-link 2	3-hydroxybutyrate (bhba)	HMDB0000011	1,7-dimethylurate	HMDB0011103	met-d-bOHbutyrate	M34400	8:10591858-11909109	0.339694586540516	1.2911242915631702	0.7924736320329817
MR-link 2	3-hydroxybutyrate (bhba)	HMDB0000011	1,7-dimethylurate	HMDB0011103	met-d-bOHbutyrate	M34400	9:107339744-107915739	-0.3878999196562833	0.5387848757586887	0.471553783217954
MR-link 2	3-hydroxybutyrate (bhba)	HMDB0000011	1,7-dimethylurate	HMDB0011103	met-d-bOHbutyrate	M34400	10:113694271-114194271	-0.5895312784931677	0.4931087199876525	0.2318760549045015
MR-link 2	3-hydroxybutyrate (bhba)	HMDB0000011	1,7-dimethylurate	HMDB0011103	met-d-bOHbutyrate	M34400	11:116451535-117240760	0.0413976026574685	0.6443719527666627	0.948775237318759
MR-link 2	3-hydroxybutyrate (bhba)	HMDB0000011	1,7-dimethylurate	HMDB0011103	met-d-bOHbutyrate	M34400	12:122375755-122875755	-0.9142157663805184	0.7948515815811991	0.2500731744828374
MR-link 2	3-hydroxybutyrate (bhba)	HMDB0000011	1,7-dimethylurate	HMDB0011103	met-d-bOHbutyrate	M34400	14:94393207-95094947	-0.3484776367640405	0.6637037832799141	0.59954846935574
MR-link 2	3-hydroxybutyrate (bhba)	HMDB0000011	1,7-dimethylurate	HMDB0011103	met-d-bOHbutyrate	M34400	15:58430643-58980498	0.5630983888102756	0.4887510847332613	0.2492730358453284
MR-link 2	3-hydroxybutyrate (bhba)	HMDB0000011	1,7-dimethylurate	HMDB0011103	met-d-bOHbutyrate	M34400	16:71899923-73042963	0.3666870225529453	0.554191993357745	0.5081887425547582
MR-link 2	3-hydroxybutyrate (bhba)	HMDB0000011	1,7-dimethylurate	HMDB0011103	met-d-bOHbutyrate	M34400	19:45161941-45661941	-0.0664456356739799	0.4636880922188042	0.8860547340735991
MR-link 2	citrate	HMDB0000094	cortisol	HMDB0000063	met-d-Citrate	GCST90200378	1:206967359-207467359	-0.0740342504531872	0.2995313499387971	0.8047790212976164
MR-link 2	citrate	HMDB0000094	cortisol	HMDB0000063	met-d-Citrate	GCST90200378	2:6909613-7409613	-0.000510437353441	0.5460821233775411	0.9992541963803128
MR-link 2	citrate	HMDB0000094	cortisol	HMDB0000063	met-d-Citrate	GCST90200378	2:211290507-211790507	0.2796396005263947	0.6218011835520731	0.652908669313273
MR-link 2	citrate	HMDB0000094	cortisol	HMDB0000063	met-d-Citrate	GCST90200378	2:241907241-242693157	-0.4549693433675805	0.7618800363596464	0.5503961277365137
MR-link 2	citrate	HMDB0000094	cortisol	HMDB0000063	met-d-Citrate	GCST90200378	4:77164144-77664144	0.1228033347381791	0.7379744427941771	0.8678374955379851
MR-link 2	citrate	HMDB0000094	cortisol	HMDB0000063	met-d-Citrate	GCST90200378	5:14438417-15122542	0.0487841076505662	0.1116194685469619	0.6620697666331188
MR-link 2	citrate	HMDB0000094	cortisol	HMDB0000063	met-d-Citrate	GCST90200378	5:43252947-44074677	-0.085439141048824	0.3892029373866535	0.8262423759388727
MR-link 2	citrate	HMDB0000094	cortisol	HMDB0000063	met-d-Citrate	GCST90200378	5:176569252-177069252	-0.7200585097217744	1.3285984004172977	0.5878401918277274
MR-link 2	citrate	HMDB0000094	cortisol	HMDB0000063	met-d-Citrate	GCST90200378	6:18111878-18611878	0.4836090847711405	0.4034882993795022	0.2306950794440498
MR-link 2	citrate	HMDB0000094	cortisol	HMDB0000063	met-d-Citrate	GCST90200378	6:160159894-160659894	0.3444965440245828	0.4405916832758126	0.4342761372073311
MR-link 2	citrate	HMDB0000094	cortisol	HMDB0000063	met-d-Citrate	GCST90200378	7:72772933-73272933	-0.0118879260063655	0.74477205481029	0.987264841904872
MR-link 2	citrate	HMDB0000094	cortisol	HMDB0000063	met-d-Citrate	GCST90200378	8:126256694-126756694	-0.8261734993155609	0.3911394142138754	0.0346673633911299
MR-link 2	citrate	HMDB0000094	cortisol	HMDB0000063	met-d-Citrate	GCST90200378	9:95648531-96148531	-1.217699443214755	0.7204662050310532	0.0909983355950928
MR-link 2	citrate	HMDB0000094	cortisol	HMDB0000063	met-d-Citrate	GCST90200378	10:5959218-6459218	0.9800737181721056	0.9165672377979772	0.2849402259632234
MR-link 2	citrate	HMDB0000094	cortisol	HMDB0000063	met-d-Citrate	GCST90200378	10:64654071-65607438	-1.6242733483979306	0.6371537737338983	0.0107950464124565
MR-link 2	citrate	HMDB0000094	cortisol	HMDB0000063	met-d-Citrate	GCST90200378	10:94589724-95089724	-0.2097899175707856	0.9635048071878736	0.827634622658514
MR-link 2	citrate	HMDB0000094	cortisol	HMDB0000063	met-d-Citrate	GCST90200378	11:61356683-61856683	-0.4006798366230705	0.6198565365208438	0.5180155654789098
MR-link 2	citrate	HMDB0000094	cortisol	HMDB0000063	met-d-Citrate	GCST90200378	12:20812570-21569526	-0.4172699510175763	0.7059884088072663	0.5544911887149787
MR-link 2	citrate	HMDB0000094	cortisol	HMDB0000063	met-d-Citrate	GCST90200378	12:120844110-121665390	0.1737647233117073	0.3860674275847099	0.6526462290331394
MR-link 2	citrate	HMDB0000094	cortisol	HMDB0000063	met-d-Citrate	GCST90200378	14:94594947-95094947	0.6516784625083604	1.459719127492832	0.6552787243624686
MR-link 2	citrate	HMDB0000094	cortisol	HMDB0000063	met-d-Citrate	GCST90200378	14:102387585-102887585	-0.2613420951237214	0.7440047015084453	0.7253902722239327
MR-link 2	citrate	HMDB0000094	cortisol	HMDB0000063	met-d-Citrate	GCST90200378	15:42429423-42929423	-0.0420476388033192	0.5309379309442704	0.9368775074997916
MR-link 2	citrate	HMDB0000094	cortisol	HMDB0000063	met-d-Citrate	GCST90200378	15:43028726-45186579	-0.3365853853082646	0.505700025065573	0.5056776178640664
MR-link 2	citrate	HMDB0000094	cortisol	HMDB0000063	met-d-Citrate	GCST90200378	16:58436602-58936602	0.5498005482620308	0.66422720083683	0.4078236237540433
MR-link 2	citrate	HMDB0000094	cortisol	HMDB0000063	met-d-Citrate	GCST90200378	17:6092241-7020419	0.0506637593257469	0.0710678841313049	0.4759123002064185
MR-link 2	citrate	HMDB0000094	cortisol	HMDB0000063	met-d-Citrate	GCST90200378	17:57343504-58184169	1.4433466498346363	0.8806819347908076	0.1012347909296812
MR-link 2	citrate	HMDB0000094	cortisol	HMDB0000063	met-d-Citrate	GCST90200378	18:76910235-77410235	-0.2805788265170384	1.1542985677434128	0.807948839692121
MR-link 2	citrate	HMDB0000094	cortisol	HMDB0000063	met-d-Citrate	GCST90200378	20:62104494-62604494	0.4957604307731676	0.7794143644755387	0.524732189534862
MR-link 2	citrate	HMDB0000094	cortisol	HMDB0000063	met-d-Citrate	GCST90200378	22:18883605-19740639	0.4665300510643601	0.17984161797919	0.0094834434676553
MR-link 2	n1-methyl-2-pyridone-5-carboxamide	HMDB0004193	tyrosine	HMDB0000158	GCST90199778	GCST90200427	2:135485648-135985648	0.1515762875898059	0.1674975162194172	0.3654937417941885
MR-link 2	n1-methyl-2-pyridone-5-carboxamide	HMDB0004193	tyrosine	HMDB0000158	GCST90199778	GCST90200427	7:10019022-10519022	-0.1862964264706818	0.3014264699348294	0.5365428244700969
MR-link 2	glycine	HMDB0000123	2-hydroxyphenylacetate	HMDB0000669	GCST90200707	GCST90200369	1:75967169-76467169	-0.0236471886145287	0.2061023287793224	0.9086550252759346
MR-link 2	glycine	HMDB0000123	2-hydroxyphenylacetate	HMDB0000669	GCST90200707	GCST90200369	2:211036896-212058697	-0.034131591428883	0.0304319931199087	0.2620455800231978
MR-link 2	glycine	HMDB0000123	2-hydroxyphenylacetate	HMDB0000669	GCST90200707	GCST90200369	3:125659669-126159669	-0.2918475852662305	0.1860955455606369	0.1168187307469783
MR-link 2	glycine	HMDB0000123	2-hydroxyphenylacetate	HMDB0000669	GCST90200707	GCST90200369	9:6290540-6790540	-0.2676307317543276	0.1699843275501051	0.1153849373855357
MR-link 2	1-methylurate	HMDB0003099	kynurenine	HMDB0000684	M34395	bioa_027	8:18010431-18510431	0.0093159575805666	0.061078215530429	0.8787728383685365
MR-link 2	biliverdin	HMDB0001008	cortisone	HMDB0002802	GCST90200706	GCST90200360	2:233898737-234978158	0.0001579287816465	0.0287071725687425	0.9956105638522328
MR-link 2	biliverdin	HMDB0001008	cortisone	HMDB0002802	GCST90200706	GCST90200360	12:21102315-21602315	0.0686124577537725	0.1818080393700838	0.7058841169851896
MR-link 2	phenylalanine	HMDB0000159	3-ureidopropionate	HMDB0000026	bioa_016	GCST90200283	3:186202917-186702917	0.034467647446385	0.4274963008432782	0.9357387732942022
MR-link 2	phenylalanine	HMDB0000159	3-ureidopropionate	HMDB0000026	bioa_016	GCST90200283	4:155231289-155731289	0.358247082975468	0.4953578282334279	0.4695516845320087
MR-link 2	phenylalanine	HMDB0000159	3-ureidopropionate	HMDB0000026	bioa_016	GCST90200283	4:186893802-187393802	0.0551739570607126	0.2327705182927337	0.8126323131828487
MR-link 2	phenylalanine	HMDB0000159	3-ureidopropionate	HMDB0000026	bioa_016	GCST90200283	5:176539719-177067143	-0.5390894484944814	0.3378646479062987	0.1105830099630126
MR-link 2	phenylalanine	HMDB0000159	3-ureidopropionate	HMDB0000026	bioa_016	GCST90200283	6:52381188-52881188	0.8082200611416961	0.8083156930303536	0.3173677663980098
MR-link 2	phenylalanine	HMDB0000159	3-ureidopropionate	HMDB0000026	bioa_016	GCST90200283	11:57020509-57520509	-0.2111429716441176	0.4903057518029603	0.6667335592708428
MR-link 2	phenylalanine	HMDB0000159	3-ureidopropionate	HMDB0000026	bioa_016	GCST90200283	12:103007876-103562619	-0.078070189218818	0.1632241607592429	0.6324363775448044
MR-link 2	phenylalanine	HMDB0000159	3-ureidopropionate	HMDB0000026	bioa_016	GCST90200283	14:55086875-55586875	0.763621904507435	0.8507174036437705	0.3693875780439786
MR-link 2	phenylalanine	HMDB0000159	3-ureidopropionate	HMDB0000026	bioa_016	GCST90200283	19:45142254-45642254	-0.00299414501861	0.8874873765888666	0.9973081560208592
MR-link 2	eicosapentaenoate (epa; 20:5n3)	HMDB0001999	valine	HMDB0000883	GCST90200349	GCST90200442	11:61319830-61819830	-0.0879537163532401	0.079070830729061	0.2659916192716027
MR-link 2	creatinine	HMDB0000562	orotidine	HMDB0000788	bioa_026	GCST90200681	1:109627506-110127506	-0.8409119718036879	0.4434117472487287	0.0578994441931845
MR-link 2	creatinine	HMDB0000562	orotidine	HMDB0000788	bioa_026	GCST90200681	2:73467567-73967567	0.813423262428608	0.6324020806389149	0.198357985410215
MR-link 2	creatinine	HMDB0000562	orotidine	HMDB0000788	bioa_026	GCST90200681	2:121056440-121556440	1.5163021726099588	1.0736306588328413	0.1578579200888012
MR-link 2	creatinine	HMDB0000562	orotidine	HMDB0000788	bioa_026	GCST90200681	2:211315692-211815692	0.3957639432682703	0.3646838865722778	0.2778221690468357
MR-link 2	creatinine	HMDB0000562	orotidine	HMDB0000788	bioa_026	GCST90200681	2:217404869-217904869	-0.1859853320091006	0.5286924166284352	0.7250005439633085
MR-link 2	creatinine	HMDB0000562	orotidine	HMDB0000788	bioa_026	GCST90200681	4:77118847-77618847	0.9361916572975852	0.4521916337674385	0.0384202616717009
MR-link 2	creatinine	HMDB0000562	orotidine	HMDB0000788	bioa_026	GCST90200681	5:39171736-39671736	0.4288266509444377	0.5335840920581738	0.4215863677984885
MR-link 2	creatinine	HMDB0000562	orotidine	HMDB0000788	bioa_026	GCST90200681	5:67795622-68295622	-0.2038765224269517	0.4882497614459971	0.676264426039431
MR-link 2	creatinine	HMDB0000562	orotidine	HMDB0000788	bioa_026	GCST90200681	5:176567143-177067143	-0.0804031560469978	0.5628160857970773	0.8864018022528447
MR-link 2	creatinine	HMDB0000562	orotidine	HMDB0000788	bioa_026	GCST90200681	6:43564625-44064625	0.6381505666379367	0.7587985921903395	0.4003472325891105
MR-link 2	creatinine	HMDB0000562	orotidine	HMDB0000788	bioa_026	GCST90200681	6:160442375-160942375	-0.2651496822345965	0.3060766603215729	0.3863337780110913
MR-link 2	creatinine	HMDB0000562	orotidine	HMDB0000788	bioa_026	GCST90200681	7:77297198-77797198	0.8629604632596997	0.7358114018764224	0.2408755541721886
MR-link 2	creatinine	HMDB0000562	orotidine	HMDB0000788	bioa_026	GCST90200681	7:151157801-151657801	1.1113241491588273	0.5110692811848612	0.0296670186629479
MR-link 2	creatinine	HMDB0000562	orotidine	HMDB0000788	bioa_026	GCST90200681	8:23501151-24001151	0.6168957091152754	0.9330475733396808	0.5085083526925029
MR-link 2	creatinine	HMDB0000562	orotidine	HMDB0000788	bioa_026	GCST90200681	11:30518678-31018678	0.5717139570151882	0.6120653025990844	0.3502659993490422
MR-link 2	creatinine	HMDB0000562	orotidine	HMDB0000788	bioa_026	GCST90200681	15:45399813-46200138	-0.0527148671499705	0.2706506309030213	0.8455723038813139
MR-link 2	creatinine	HMDB0000562	orotidine	HMDB0000788	bioa_026	GCST90200681	15:75279182-75779182	0.8821085401968791	0.7146749939294815	0.217098852376204
MR-link 2	creatinine	HMDB0000562	orotidine	HMDB0000788	bioa_026	GCST90200681	15:75910951-76410951	1.0126605103265418	0.5033857075488614	0.0442516790689317
MR-link 2	creatinine	HMDB0000562	orotidine	HMDB0000788	bioa_026	GCST90200681	16:20117645-20617645	2.269765847576279	0.5995736969529545	0.0001533179356728
MR-link 2	creatinine	HMDB0000562	orotidine	HMDB0000788	bioa_026	GCST90200681	17:37370347-37870347	0.0788602915694813	0.476655573510948	0.8685937199264367
MR-link 2	creatinine	HMDB0000562	orotidine	HMDB0000788	bioa_026	GCST90200681	17:58724447-59700441	0.1361184931037013	0.5324559707380552	0.7982267277208959
MR-link 2	creatinine	HMDB0000562	orotidine	HMDB0000788	bioa_026	GCST90200681	19:33119611-33619611	1.236133332062756	0.5568205160623757	0.0264197689435357
MR-link 2	creatinine	HMDB0000562	orotidine	HMDB0000788	bioa_026	GCST90200681	22:40650077-41150077	1.1330050422018003	0.4721340060190249	0.0164061337689781
MR-link 2	spermidine	HMDB0001257	serine	HMDB0000187	bioa_033	bioa_018	1:247760300-248289451	-0.1289890617682437	0.0440181482217416	0.0033856850244515
MR-link 2	beta-citrylglutamate	HMDB0241915	threonine	HMDB0000167	GCST90199911	bioa_019	3:183486882-183986882	-0.0294093285300897	0.0802110547123643	0.71388061560911
MR-link 2	beta-citrylglutamate	HMDB0241915	threonine	HMDB0000167	GCST90199911	bioa_019	11:88203934-92094388	0.0103167197001178	0.0169413071317977	0.5425454236712963
MR-link 2	n-acetylglucosaminylasparagine	HMDB0000489	leucine	HMDB0000687	GCST90200316	met-d-Leu	4:178111987-178611987	0.0216594367918976	0.0299977325645684	0.4702724682089751
MR-link 2	n-acetylglucosaminylasparagine	HMDB0000489	leucine	HMDB0000687	GCST90200316	met-d-Leu	6:167457759-167966043	0.0083468628242988	0.0102073052054661	0.4135089625114915
MR-link 2	n-acetylglucosaminylasparagine	HMDB0000489	leucine	HMDB0000687	GCST90200316	met-d-Leu	14:94594947-95094947	-0.0056312292767227	0.0519807990464038	0.91373164755048
MR-link 2	n-acetylglucosaminylasparagine	HMDB0000489	leucine	HMDB0000687	GCST90200316	met-d-Leu	17:64055051-64555051	-0.0612124630602941	0.051520418715574	0.2347859586541039
MR-link 2	7-methylxanthine	HMDB0001991	taurochenodeoxycholate	HMDB0000951	GCST90199754	M18494	15:74777880-75578595	-0.1556511564081276	0.3021680844119213	0.6064730230941409
MR-link 2	histidine	HMDB0000177	cytosine	HMDB0000630	bioa_009	GCST90200433	2:27492603-27992603	0.8894462076991525	0.5129192081137476	0.0829027595378545
MR-link 2	histidine	HMDB0000177	cytosine	HMDB0000630	bioa_009	GCST90200433	2:211331245-211831245	0.7681777828873831	0.6307535674657369	0.2232722117964172
MR-link 2	histidine	HMDB0000177	cytosine	HMDB0000630	bioa_009	GCST90200433	3:186208322-186708322	-0.2814547559047443	0.3983885465824936	0.4798877892423097
MR-link 2	histidine	HMDB0000177	cytosine	HMDB0000630	bioa_009	GCST90200433	4:186893802-187393802	0.1430191451306283	0.3019356493840281	0.635732211714368
MR-link 2	histidine	HMDB0000177	cytosine	HMDB0000630	bioa_009	GCST90200433	12:56615040-57115040	-0.4182079234653202	0.452943026332151	0.3558444153308902
MR-link 2	histidine	HMDB0000177	cytosine	HMDB0000630	bioa_009	GCST90200433	12:96083535-96730076	-0.2766403603141097	0.1491200710812081	0.0635745600793176
MR-link 2	histidine	HMDB0000177	cytosine	HMDB0000630	bioa_009	GCST90200433	14:21229605-21729605	-0.2668890798545389	0.4131196442436333	0.5182577384576244
MR-link 2	histidine	HMDB0000177	cytosine	HMDB0000630	bioa_009	GCST90200433	15:58473939-58973939	-0.0435772338853328	0.6975343471662885	0.9501859680282032
MR-link 2	1-methylnicotinamide	HMDB0000699	isoursodeoxycholate	HMDB0000686	GCST90200406	GCST90199892	6:160317928-160817928	-0.2590132456957288	0.1251101856332337	0.0384260336919961
MR-link 2	sarcosine	HMDB0000271	asparagine	HMDB0000168	bioa_031	GCST90200452	1:157842259-158342259	-0.0829022692774922	0.7940280964719982	0.9168461901464476
MR-link 2	sarcosine	HMDB0000271	asparagine	HMDB0000168	bioa_031	GCST90200452	9:136282183-136851769	-0.132516938802558	0.1066507024907746	0.2140402441399672
MR-link 2	3-(4-hydroxyphenyl)lactate	HMDB0000755	sarcosine	HMDB0000271	M32197	GCST90200291	17:79879970-80379970	0.2555366030871339	0.3295578714000368	0.4381079424799515
MR-link 2	phenylalanine	HMDB0000159	serine	HMDB0000187	bioa_016	M32315	1:94441240-94941240	1.1498789018374098	0.6444616490519328	0.0743835034353137
MR-link 2	phenylalanine	HMDB0000159	serine	HMDB0000187	bioa_016	M32315	3:186202917-186702917	0.6303408080460873	0.436870411722334	0.14906122503851
MR-link 2	phenylalanine	HMDB0000159	serine	HMDB0000187	bioa_016	M32315	4:155231289-155731289	0.337359745313691	0.4721815922025915	0.4749363868815327
MR-link 2	phenylalanine	HMDB0000159	serine	HMDB0000187	bioa_016	M32315	4:186893802-187393802	0.3026108199262289	0.2688380271102146	0.2603242569046358
MR-link 2	phenylalanine	HMDB0000159	serine	HMDB0000187	bioa_016	M32315	5:176539719-177067143	0.4406980240999065	0.4111267284791897	0.2837526214612227
MR-link 2	phenylalanine	HMDB0000159	serine	HMDB0000187	bioa_016	M32315	6:52381188-52881188	0.1689864949091473	0.9129679012141464	0.8531539208385892
MR-link 2	phenylalanine	HMDB0000159	serine	HMDB0000187	bioa_016	M32315	11:57020509-57520509	0.8302162500195576	0.4951927652514944	0.0936301872564179
MR-link 2	phenylalanine	HMDB0000159	serine	HMDB0000187	bioa_016	M32315	12:103007876-103562619	-0.1140049607096602	0.1662342985891119	0.4928336260993574
MR-link 2	phenylalanine	HMDB0000159	serine	HMDB0000187	bioa_016	M32315	14:55086875-55586875	-1.013079444506889	0.9960731707353804	0.3091185523296167
MR-link 2	phenylalanine	HMDB0000159	serine	HMDB0000187	bioa_016	M32315	19:45142254-45642254	0.5041769139099993	1.0655355834251126	0.6360936117896383
MR-link 2	stearoyl sphingomyelin (d18:1/18:0)	HMDB0001348	tyrosine	HMDB0000158	GCST90200335	GCST90200427	8:113373776-113873776	-0.0554592325047594	0.2711022462013529	0.837908540067241
MR-link 2	stearoyl sphingomyelin (d18:1/18:0)	HMDB0001348	tyrosine	HMDB0000158	GCST90200335	GCST90200427	11:61368608-61868608	-0.3309961249080501	0.3211763620863747	0.3027404633211037
MR-link 2	stearoyl sphingomyelin (d18:1/18:0)	HMDB0001348	tyrosine	HMDB0000158	GCST90200335	GCST90200427	14:63982386-64482386	0.01186258633855	0.1238452573726927	0.9236908924364408
MR-link 2	stearoyl sphingomyelin (d18:1/18:0)	HMDB0001348	tyrosine	HMDB0000158	GCST90200335	GCST90200427	19:8013648-8513648	-0.0341688519141414	0.0656779613087035	0.6028904803649007
MR-link 2	stearoyl sphingomyelin (d18:1/18:0)	HMDB0001348	tyrosine	HMDB0000158	GCST90200335	GCST90200427	19:45165640-45665640	0.1800619262531316	0.1711154568396534	0.2926696217045409
MR-link 2	n-formylanthranilic acid	HMDB0004089	inositol 1-phosphate (i1p)	HMDB0000213	GCST90199960	M01481	2:143548189-144048189	-0.0274516254248935	0.2915668659974388	0.924988354224136
MR-link 2	n-formylanthranilic acid	HMDB0004089	inositol 1-phosphate (i1p)	HMDB0000213	GCST90199960	M01481	17:75643177-76448530	0.0381388209913445	0.1069894663140847	0.7214866138804081
MR-link 2	n6,n6,n6-trimethyllysine	HMDB0001325	phenylpyruvate	HMDB0000205	GCST90200344	GCST90200365	11:64586385-65555309	0.0783794555980991	0.0935172922998416	0.4019588522140084
MR-link 2	n6,n6,n6-trimethyllysine	HMDB0001325	phenylpyruvate	HMDB0000205	GCST90200344	GCST90200365	16:67497306-67997306	-0.1842480016358372	0.2353064042213192	0.4336194078308268
MR-link 2	ornithine	HMDB0000214	kynurenine	HMDB0000684	bioa_014	M15140	2:219037276-219805573	0.1024622077287388	0.3110180518866015	0.7418221156614012
MR-link 2	ornithine	HMDB0000214	kynurenine	HMDB0000684	bioa_014	M15140	4:144415809-145209327	0.2637744381007207	0.3093798383708055	0.3938862048976503
MR-link 2	ornithine	HMDB0000214	kynurenine	HMDB0000684	bioa_014	M15140	6:131638147-132138147	0.1833167413666115	0.2148514063546037	0.3935341545683486
MR-link 2	ornithine	HMDB0000214	kynurenine	HMDB0000684	bioa_014	M15140	9:135887106-136387106	0.7123759063077588	0.3084476628312488	0.0209129714925352
MR-link 2	ornithine	HMDB0000214	kynurenine	HMDB0000684	bioa_014	M15140	10:97138162-97638162	0.0267635763935937	0.3476113524104576	0.9386292611549826
MR-link 2	ornithine	HMDB0000214	kynurenine	HMDB0000684	bioa_014	M15140	12:46964292-47464292	0.2172522304393443	0.2529904978373301	0.3904857864718457
MR-link 2	ornithine	HMDB0000214	kynurenine	HMDB0000684	bioa_014	M15140	12:132819894-133319894	0.5379386120444234	0.3956083873664101	0.1739009622208044
MR-link 2	ornithine	HMDB0000214	kynurenine	HMDB0000684	bioa_014	M15140	16:68152686-68652686	-0.0439316591507743	0.4727684295821318	0.9259637279348232
MR-link 2	ornithine	HMDB0000214	kynurenine	HMDB0000684	bioa_014	M15140	19:12789284-13289284	-0.2011703269185799	0.3075620986667327	0.5130600367796674
MR-link 2	guanidinoacetate	HMDB0000128	urate	HMDB0000289	GCST90200384	GCST90200307	6:131647278-132147278	-0.1145963184642736	0.2303876422813474	0.6189023993191537
MR-link 2	guanidinoacetate	HMDB0000128	urate	HMDB0000289	GCST90200384	GCST90200307	11:64893892-65393892	-0.4530343700815028	0.1284341029903261	0.0004197126683737
MR-link 2	guanidinoacetate	HMDB0000128	urate	HMDB0000289	GCST90200384	GCST90200307	12:101043-601043	-0.409825810477909	0.1367504958639906	0.0027275161744752
MR-link 2	guanidinoacetate	HMDB0000128	urate	HMDB0000289	GCST90200384	GCST90200307	14:100558168-101058168	-0.1249227726038087	0.1845682191599218	0.4985087853905467
MR-link 2	guanidinoacetate	HMDB0000128	urate	HMDB0000289	GCST90200384	GCST90200307	20:61898912-62398912	-0.4645430332938046	0.3252889103115499	0.1532648996293257
MR-link 2	asparagine	HMDB0000168	biliverdin	HMDB0001008	M34283	M02137	11:61916235-62416235	0.0974447101032387	0.2745985689161729	0.7226926701321585
MR-link 2	asparagine	HMDB0000168	biliverdin	HMDB0001008	M34283	M02137	14:104016664-104812812	0.0081665588318627	0.072670152264183	0.9105233441163496
MR-link 2	leucine	HMDB0000687	7-methylxanthine	HMDB0001991	met-d-Leu	GCST90199754	2:27480940-28253616	-0.2722698115859761	0.4044495362022797	0.5008288942142356
MR-link 2	leucine	HMDB0000687	7-methylxanthine	HMDB0001991	met-d-Leu	GCST90199754	2:64975088-65475088	-1.4734306986932264	1.745869963413938	0.3986961482160674
MR-link 2	leucine	HMDB0000687	7-methylxanthine	HMDB0001991	met-d-Leu	GCST90199754	2:165251927-165751927	0.3336741597688768	0.5820798208414676	0.5664790370077661
MR-link 2	leucine	HMDB0000687	7-methylxanthine	HMDB0001991	met-d-Leu	GCST90199754	4:86953335-87453335	0.1150168634039854	1.0491713425319178	0.9127056831485576
MR-link 2	leucine	HMDB0000687	7-methylxanthine	HMDB0001991	met-d-Leu	GCST90199754	4:87663610-88163610	0.8373435575489112	0.942747887069214	0.3744360972094142
MR-link 2	leucine	HMDB0000687	7-methylxanthine	HMDB0001991	met-d-Leu	GCST90199754	4:88670985-89475171	0.1718746686307368	0.1430694562557609	0.2296204024245549
MR-link 2	leucine	HMDB0000687	7-methylxanthine	HMDB0001991	met-d-Leu	GCST90199754	8:76204025-76704025	-0.2507261769906344	0.7050221546245273	0.7221185787674934
MR-link 2	leucine	HMDB0000687	7-methylxanthine	HMDB0001991	met-d-Leu	GCST90199754	12:56220625-57115338	0.2942094782565843	0.3719786098529252	0.4289841562528813
MR-link 2	leucine	HMDB0000687	7-methylxanthine	HMDB0001991	met-d-Leu	GCST90199754	16:69315747-70908300	0.1677809817485831	0.2704851337950866	0.5350625989066178
MR-link 2	leucine	HMDB0000687	7-methylxanthine	HMDB0001991	met-d-Leu	GCST90199754	16:71899923-72399923	-0.2459141847264597	0.3661879264629373	0.5018690310893323
MR-link 2	leucine	HMDB0000687	7-methylxanthine	HMDB0001991	met-d-Leu	GCST90199754	17:6935779-7435779	0.3544924113269512	0.4392170467221285	0.4196084354627708
MR-link 2	leucine	HMDB0000687	7-methylxanthine	HMDB0001991	met-d-Leu	GCST90199754	19:49054215-49554215	-0.0193706317051613	0.374950635900164	0.9587981609993528
MR-link 2	citrulline	HMDB0000904	cytosine	HMDB0000630	bioa_005	GCST90200433	2:211099261-211599261	-0.4703655861032778	0.2046511390611847	0.0215403094286403
MR-link 2	citrulline	HMDB0000904	cytosine	HMDB0000630	bioa_005	GCST90200433	8:10310878-10810878	-0.7959399013197157	0.3623238191952635	0.0280373095336606
MR-link 2	citrulline	HMDB0000904	cytosine	HMDB0000630	bioa_005	GCST90200433	8:11437159-11937159	-0.5196494938073749	0.5790907996927569	0.3695300056449287
MR-link 2	citrulline	HMDB0000904	cytosine	HMDB0000630	bioa_005	GCST90200433	9:133044244-133627617	0.0711110861290835	0.1482324595581222	0.6314216560321317
MR-link 2	citrulline	HMDB0000904	cytosine	HMDB0000630	bioa_005	GCST90200433	10:97138579-97638579	0.2763287549543234	0.3324444283498918	0.4058590473799317
MR-link 2	citrulline	HMDB0000904	cytosine	HMDB0000630	bioa_005	GCST90200433	17:9542768-10042768	0.3009217994397106	0.2861538662315744	0.2929792682879681
MR-link 2	ornithine	HMDB0000214	taurocholate	HMDB0000036	bioa_014	M18497	2:219037276-219805573	-0.599657498096773	0.4744988410165903	0.2063125179167388
MR-link 2	ornithine	HMDB0000214	taurocholate	HMDB0000036	bioa_014	M18497	4:144415809-145209327	0.303236034209392	0.4425596652158498	0.4932260617660926
MR-link 2	ornithine	HMDB0000214	taurocholate	HMDB0000036	bioa_014	M18497	6:131638147-132138147	0.4123883404399475	0.3073774781761002	0.1797144168475397
MR-link 2	ornithine	HMDB0000214	taurocholate	HMDB0000036	bioa_014	M18497	9:135887106-136387106	-0.1240070642870151	0.4751117909766847	0.7940878215537619
MR-link 2	ornithine	HMDB0000214	taurocholate	HMDB0000036	bioa_014	M18497	10:97138162-97638162	-0.3349989881835721	0.5864544437139391	0.5678453440284867
MR-link 2	ornithine	HMDB0000214	taurocholate	HMDB0000036	bioa_014	M18497	12:46964292-47464292	-0.2726622799410892	0.3412588756322959	0.4242964638233993
MR-link 2	ornithine	HMDB0000214	taurocholate	HMDB0000036	bioa_014	M18497	12:132819894-133319894	1.2211911727217866	0.5284639555878812	0.0208421620319635
MR-link 2	ornithine	HMDB0000214	taurocholate	HMDB0000036	bioa_014	M18497	16:68152686-68652686	-0.1224584430772199	0.5366310852242843	0.8194918777082754
MR-link 2	ornithine	HMDB0000214	taurocholate	HMDB0000036	bioa_014	M18497	19:12789284-13289284	0.2278005903586041	0.3383118705435825	0.5007278606721579
MR-link 2	2-aminobutyrate	HMDB0000452	gluconate	HMDB0000625	GCST90200305	GCST90200373	2:64970910-65470910	-0.0267508336933693	0.104730167631629	0.7983939005777774
MR-link 2	2-aminobutyrate	HMDB0000452	gluconate	HMDB0000625	GCST90200305	GCST90200373	4:88993818-89493818	0.0722645205109291	0.1601569954117558	0.6518378313009752
MR-link 2	1-methylxanthine	HMDB0010738	serine	HMDB0000187	M34389	M32315	8:18010431-18510431	-0.0830335257455726	0.0556472448112455	0.1356622315559518
MR-link 2	spermidine	HMDB0001257	guanidinoacetate	HMDB0000128	GCST90200423	GCST90200384	1:247789451-248289451	0.2423070457400509	0.2024385801871228	0.2313295344667999
MR-link 2	5-oxoproline	HMDB0000267	glycochenodeoxycholate	HMDB0000637	GCST90200280	GCST90200342	8:144861615-145802337	0.0149567371956812	0.0324879192217961	0.6452446155385014
MR-link 2	5-oxoproline	HMDB0000267	glycochenodeoxycholate	HMDB0000637	GCST90200280	GCST90200342	12:56615338-57115338	-0.2855902270369951	0.2632156279623384	0.2779195171167332
MR-link 2	adenosine	HMDB0000050	citrate	HMDB0000094	M00555	met-d-Citrate	1:109564880-110064880	-0.0497860957003387	0.0739631380487896	0.5008707083520698
MR-link 2	adenosine	HMDB0000050	citrate	HMDB0000094	M00555	met-d-Citrate	6:96128415-96628415	0.0746224896581492	0.0570774682369367	0.1910804199431333
MR-link 2	bilirubin (z,z)	HMDB0000054	3-hydroxybutyrate (bhba)	HMDB0000011	M27716	M00542	2:234140469-234918570	-0.0344755757206171	0.0536322288586398	0.520344457043691
MR-link 2	eicosapentaenoate (epa; 20:5n3)	HMDB0001999	ornithine	HMDB0000214	M18467	bioa_014	11:61330635-61830635	-0.0417381791651107	0.0898677623850301	0.6423325725128975
MR-link 2	tryptophan	HMDB0000929	xanthine	HMDB0000292	GCST90200441	M03147	6:111301079-112053797	-0.080837448205033	0.1643918868977028	0.6229058161679695
MR-link 2	spermidine	HMDB0001257	phenylalanine	HMDB0000159	GCST90200423	GCST90200396	1:247789451-248289451	0.1776963976753618	0.1801871832745301	0.3240464220488332
MR-link 2	3-(4-hydroxyphenyl)lactate	HMDB0000755	7-methylxanthine	HMDB0001991	GCST90200371	GCST90199754	6:111301079-111801079	-0.1367317232019943	0.1941987458328657	0.4813820879314041
MR-link 2	3-(4-hydroxyphenyl)lactate	HMDB0000755	7-methylxanthine	HMDB0001991	GCST90200371	GCST90199754	17:79941425-80441425	0.0610993357605979	0.1045268640385445	0.5588621922983458
MR-link 2	glycine	HMDB0000123	taurochenodeoxycholate	HMDB0000951	bioa_008	GCST90200337	1:75967169-76725029	-0.426788459837997	0.3542226367301272	0.228257599238753
MR-link 2	glycine	HMDB0000123	taurochenodeoxycholate	HMDB0000951	bioa_008	GCST90200337	1:120004506-120504506	-0.8123332829768536	0.4898093628057338	0.0972229882898978
MR-link 2	glycine	HMDB0000123	taurochenodeoxycholate	HMDB0000951	bioa_008	GCST90200337	2:165258389-165758389	0.2506379079562031	0.5525045368329561	0.6500882843846697
MR-link 2	glycine	HMDB0000123	taurochenodeoxycholate	HMDB0000951	bioa_008	GCST90200337	2:210575251-212439946	-0.1089971978239673	0.0373021007883751	0.0034777779080546
MR-link 2	glycine	HMDB0000123	taurochenodeoxycholate	HMDB0000951	bioa_008	GCST90200337	3:125660381-126160381	-0.0673748796608108	0.2225336454052934	0.7620707373526932
MR-link 2	glycine	HMDB0000123	taurochenodeoxycholate	HMDB0000951	bioa_008	GCST90200337	5:89976061-90476061	0.766844407123632	0.8052842951863148	0.3409623781385572
MR-link 2	glycine	HMDB0000123	taurochenodeoxycholate	HMDB0000951	bioa_008	GCST90200337	5:131494202-131994202	0.148925057507064	0.4291193254693323	0.7285551640568457
MR-link 2	glycine	HMDB0000123	taurochenodeoxycholate	HMDB0000951	bioa_008	GCST90200337	6:160525578-161025578	-1.3874636612886837	0.6063254364951178	0.0221191768789391
MR-link 2	glycine	HMDB0000123	taurochenodeoxycholate	HMDB0000951	bioa_008	GCST90200337	7:55797215-56297215	-0.561880972046094	0.2881116111432006	0.0511499254245926
MR-link 2	glycine	HMDB0000123	taurochenodeoxycholate	HMDB0000951	bioa_008	GCST90200337	8:8933358-9433358	0.3965845179194686	0.2905566091464774	0.1722803689439575
MR-link 2	glycine	HMDB0000123	taurochenodeoxycholate	HMDB0000951	bioa_008	GCST90200337	8:126232077-126732077	-0.7795857402454003	0.3177861787740365	0.0141600649625074
MR-link 2	glycine	HMDB0000123	taurochenodeoxycholate	HMDB0000951	bioa_008	GCST90200337	9:5720079-6894932	0.1330603517164149	0.1628248243308077	0.4138144749476
MR-link 2	glycine	HMDB0000123	taurochenodeoxycholate	HMDB0000951	bioa_008	GCST90200337	10:64798306-65575478	-0.9630677153870816	0.624698823331193	0.1231583668910886
MR-link 2	glycine	HMDB0000123	taurochenodeoxycholate	HMDB0000951	bioa_008	GCST90200337	12:46859387-47359387	-0.0729039851557009	0.3642243955985054	0.8413536670070125
MR-link 2	glycine	HMDB0000123	taurochenodeoxycholate	HMDB0000951	bioa_008	GCST90200337	12:56611458-57111458	0.8748237549088835	0.7203563750290759	0.2245828434334385
MR-link 2	glycine	HMDB0000123	taurochenodeoxycholate	HMDB0000951	bioa_008	GCST90200337	15:58217095-58717095	0.7445975603607756	0.5684529880532974	0.1902409811988625
MR-link 2	glycine	HMDB0000123	taurochenodeoxycholate	HMDB0000951	bioa_008	GCST90200337	16:80861176-81361176	0.2102535995958062	0.2005902534801493	0.2945581917244161
MR-link 2	glycine	HMDB0000123	taurochenodeoxycholate	HMDB0000951	bioa_008	GCST90200337	17:45188952-45974996	-0.5402142514154118	0.521892777288681	0.3006194946639468
MR-link 2	glycine	HMDB0000123	taurochenodeoxycholate	HMDB0000951	bioa_008	GCST90200337	19:17984588-18484588	-0.3759245007573885	0.6895734943252088	0.5856468558003785
MR-link 2	pyruvate	HMDB0000243	tyrosine	HMDB0000158	met-d-Pyruvate	GCST90200427	1:25486369-25986369	-0.1079952244466562	0.9395939733190478	0.9084941196434078
MR-link 2	pyruvate	HMDB0000243	tyrosine	HMDB0000158	met-d-Pyruvate	GCST90200427	1:154991807-156271079	-0.4083015127084492	0.3161728818036187	0.196569556311847
MR-link 2	pyruvate	HMDB0000243	tyrosine	HMDB0000158	met-d-Pyruvate	GCST90200427	1:207429229-207929229	1.0357497710104977	0.8738237674564006	0.2358959318322599
MR-link 2	pyruvate	HMDB0000243	tyrosine	HMDB0000158	met-d-Pyruvate	GCST90200427	2:27480940-28253616	-1.1740004314166956	0.7560189832416229	0.1204538055113509
MR-link 2	pyruvate	HMDB0000243	tyrosine	HMDB0000158	met-d-Pyruvate	GCST90200427	2:60468043-60968043	-0.2793988752705055	0.654523346566887	0.6694712416314215
MR-link 2	pyruvate	HMDB0000243	tyrosine	HMDB0000158	met-d-Pyruvate	GCST90200427	2:173097338-173854224	0.5230897338895993	0.2081039721593726	0.011950656048163
MR-link 2	pyruvate	HMDB0000243	tyrosine	HMDB0000158	met-d-Pyruvate	GCST90200427	3:56611222-57111222	0.0401605429461107	0.5869452205293842	0.9454489267769668
MR-link 2	pyruvate	HMDB0000243	tyrosine	HMDB0000158	met-d-Pyruvate	GCST90200427	5:35956855-36456855	-1.105918293648632	0.8464986736307891	0.1913955161829663
MR-link 2	pyruvate	HMDB0000243	tyrosine	HMDB0000158	met-d-Pyruvate	GCST90200427	5:131157493-131957429	-0.2397164366145798	0.6344648421571997	0.7055608844417529
MR-link 2	pyruvate	HMDB0000243	tyrosine	HMDB0000158	met-d-Pyruvate	GCST90200427	7:50177982-50677982	1.0715073327124127	0.8067824251967771	0.1841370515145471
MR-link 2	pyruvate	HMDB0000243	tyrosine	HMDB0000158	met-d-Pyruvate	GCST90200427	8:106322270-106822270	0.3185397546232185	0.5689611005087621	0.575573504067267
MR-link 2	pyruvate	HMDB0000243	tyrosine	HMDB0000158	met-d-Pyruvate	GCST90200427	9:135611502-136391870	0.1006386398759131	0.4095049496840821	0.8058704739700879
MR-link 2	pyruvate	HMDB0000243	tyrosine	HMDB0000158	met-d-Pyruvate	GCST90200427	10:2869150-3388009	-0.1115326254385809	0.1942289105390508	0.5658102265630722
MR-link 2	pyruvate	HMDB0000243	tyrosine	HMDB0000158	met-d-Pyruvate	GCST90200427	11:56961646-57461646	-1.1735407043297794	1.1663135132498954	0.3143210021131273
MR-link 2	pyruvate	HMDB0000243	tyrosine	HMDB0000158	met-d-Pyruvate	GCST90200427	12:48145900-49077761	0.0133037587813896	0.1379683064924813	0.9231820887088942
MR-link 2	pyruvate	HMDB0000243	tyrosine	HMDB0000158	met-d-Pyruvate	GCST90200427	16:69379588-70929689	-0.0893399784219878	0.388659893974985	0.8181953306880467
MR-link 2	pyruvate	HMDB0000243	tyrosine	HMDB0000158	met-d-Pyruvate	GCST90200427	16:70994871-71494871	-1.4601112658538766	1.436345649836701	0.309369506707554
MR-link 2	pyruvate	HMDB0000243	tyrosine	HMDB0000158	met-d-Pyruvate	GCST90200427	16:87636490-88136490	0.661838214005358	0.8477913174881886	0.4350014904398399
MR-link 2	pyruvate	HMDB0000243	tyrosine	HMDB0000158	met-d-Pyruvate	GCST90200427	18:43532791-44032791	1.297758850030139	0.9332700744789856	0.164361879201464
MR-link 2	pyruvate	HMDB0000243	tyrosine	HMDB0000158	met-d-Pyruvate	GCST90200427	21:45449580-45972811	-0.3828366430528497	0.2809735542748605	0.1730287232632071
MR-link 2	guanidinoacetate	HMDB0000128	3-hydroxybutyrate (bhba)	HMDB0000011	GCST90200384	met-d-bOHbutyrate	6:131647278-132147278	-0.080398985403487	0.0893879253056758	0.3684188781499978
MR-link 2	guanidinoacetate	HMDB0000128	3-hydroxybutyrate (bhba)	HMDB0000011	GCST90200384	met-d-bOHbutyrate	11:64893892-65393892	-0.0326310311163453	0.0343889083923953	0.3426804093033275
MR-link 2	guanidinoacetate	HMDB0000128	3-hydroxybutyrate (bhba)	HMDB0000011	GCST90200384	met-d-bOHbutyrate	12:101043-601043	-0.0246084775615141	0.0356574345921291	0.4901086962499401
MR-link 2	guanidinoacetate	HMDB0000128	3-hydroxybutyrate (bhba)	HMDB0000011	GCST90200384	met-d-bOHbutyrate	14:100558168-101058168	-0.0261851118123254	0.051442652675529	0.6107413018114267
MR-link 2	guanidinoacetate	HMDB0000128	3-hydroxybutyrate (bhba)	HMDB0000011	GCST90200384	met-d-bOHbutyrate	20:61898912-62398912	-0.0226709458159093	0.0702629967353507	0.7469539634720928
MR-link 2	spermidine	HMDB0001257	acetone	HMDB0001659	GCST90200423	met-d-Acetone	1:247789451-248289451	0.0182372595220335	0.0466110074858822	0.6956013085196762
MR-link 2	n-stearoyl-sphingosine (d18:1/18:0)*	HMDB0004950	hypotaurine	HMDB0000965	GCST90200341	GCST90200379	10:64645010-65401382	-0.4168758006313032	0.235273106386103	0.0764144162972163
MR-link 2	n-stearoyl-sphingosine (d18:1/18:0)*	HMDB0004950	hypotaurine	HMDB0000965	GCST90200341	GCST90200379	14:63982220-64482220	0.2432196059070318	0.1723006837436044	0.158067839549121
MR-link 2	n-stearoyl-sphingosine (d18:1/18:0)*	HMDB0004950	hypotaurine	HMDB0000965	GCST90200341	GCST90200379	18:55052269-55552269	-0.4429806839947526	0.2335788620039354	0.0578948806390341
MR-link 2	n-stearoyl-sphingosine (d18:1/18:0)*	HMDB0004950	hypotaurine	HMDB0000965	GCST90200341	GCST90200379	19:8013648-8513648	-0.2604031006739509	0.0859193360930404	0.0024391824964841
MR-link 2	stearoyl sphingomyelin (d18:1/18:0)	HMDB0001348	alpha-tocopherol	HMDB0001893	GCST90200335	GCST90200302	8:113373776-113873776	0.551320415287657	0.2373698765532329	0.020199486405886
MR-link 2	stearoyl sphingomyelin (d18:1/18:0)	HMDB0001348	alpha-tocopherol	HMDB0001893	GCST90200335	GCST90200302	11:61368608-61868608	0.4400304001683361	0.2338079688726162	0.0598338073636431
MR-link 2	stearoyl sphingomyelin (d18:1/18:0)	HMDB0001348	alpha-tocopherol	HMDB0001893	GCST90200335	GCST90200302	14:63982386-64482386	-0.0459894483044716	0.1570462320640347	0.7696443076318574
MR-link 2	stearoyl sphingomyelin (d18:1/18:0)	HMDB0001348	alpha-tocopherol	HMDB0001893	GCST90200335	GCST90200302	19:8013648-8513648	0.2223727890955149	0.069521950794444	0.0013809747502424
MR-link 2	stearoyl sphingomyelin (d18:1/18:0)	HMDB0001348	alpha-tocopherol	HMDB0001893	GCST90200335	GCST90200302	19:45165640-45665640	-0.0834582994917493	0.1731037233760507	0.6297144147952383
MR-link 2	trans-urocanate	HMDB0000301	alpha-tocopherol	HMDB0001893	GCST90200416	GCST90200302	8:17963874-18463874	-0.1147866185824409	0.2636088727764847	0.6632409588182866
MR-link 2	trans-urocanate	HMDB0000301	alpha-tocopherol	HMDB0001893	GCST90200416	GCST90200302	12:96124750-96624750	-0.0370347282441995	0.0565243312698397	0.5123391492761764
MR-link 2	trans-urocanate	HMDB0000301	alpha-tocopherol	HMDB0001893	GCST90200416	GCST90200302	19:51269710-51769710	-0.0099958071256653	0.1779402936440278	0.9552023469872438
MR-link 2	creatine	HMDB0000064	serotonin (5ht)	HMDB0000259	GCST90200323	M02342	2:211290507-211790507	-0.1211082090768559	0.0984855757985942	0.218807578235837
MR-link 2	creatine	HMDB0000064	serotonin (5ht)	HMDB0000259	GCST90200323	M02342	15:45404327-45904327	0.2066065944418005	0.4099101747523039	0.614241034353936
MR-link 2	glucose	HMDB0000122	alanine	HMDB0000161	met-d-Glucose	GCST90200431	2:165251927-165751927	0.0896609241856792	0.7147838840306785	0.9001769573812368
MR-link 2	glucose	HMDB0000122	alanine	HMDB0000161	met-d-Glucose	GCST90200431	2:169498833-170056652	0.1687382275191388	0.1574070687322943	0.2837261676124688
MR-link 2	glucose	HMDB0000122	alanine	HMDB0000161	met-d-Glucose	GCST90200431	3:122819058-123319058	0.3435699773307046	0.5004235423371141	0.492361062478784
MR-link 2	glucose	HMDB0000122	alanine	HMDB0000161	met-d-Glucose	GCST90200431	3:151951767-152451767	0.4077158263448707	0.7646455740830973	0.5938889805311159
MR-link 2	glucose	HMDB0000122	alanine	HMDB0000161	met-d-Glucose	GCST90200431	3:170377909-170877909	0.3162055105947871	0.3512609001739663	0.368013147171189
MR-link 2	glucose	HMDB0000122	alanine	HMDB0000161	met-d-Glucose	GCST90200431	4:185468314-185968314	0.7437446607297401	0.8237284744311624	0.3665788281399501
MR-link 2	glucose	HMDB0000122	alanine	HMDB0000161	met-d-Glucose	GCST90200431	5:95479406-95979406	-0.0023714726648632	0.9496281027343932	0.9980074731850046
MR-link 2	glucose	HMDB0000122	alanine	HMDB0000161	met-d-Glucose	GCST90200431	6:7000270-7500270	0.8773971368644001	0.765883572987757	0.2519602023718369
MR-link 2	glucose	HMDB0000122	alanine	HMDB0000161	met-d-Glucose	GCST90200431	7:14801789-15301789	0.2799742851156307	0.3870107899017636	0.4694172225097702
MR-link 2	glucose	HMDB0000122	alanine	HMDB0000161	met-d-Glucose	GCST90200431	7:43935955-44473721	0.1608279639417202	0.2780058922745481	0.5629228215213313
MR-link 2	glucose	HMDB0000122	alanine	HMDB0000161	met-d-Glucose	GCST90200431	8:117934783-118434783	1.5617360898617014	0.93734152196245	0.095686831896873
MR-link 2	glucose	HMDB0000122	alanine	HMDB0000161	met-d-Glucose	GCST90200431	9:21884068-22384068	0.9455537652550988	0.5704248626317351	0.0973920288770416
MR-link 2	glucose	HMDB0000122	alanine	HMDB0000161	met-d-Glucose	GCST90200431	10:2888477-3388477	0.4701314379861442	0.424329604875945	0.2678880390233726
MR-link 2	glucose	HMDB0000122	alanine	HMDB0000161	met-d-Glucose	GCST90200431	10:112762852-113262852	-1.8387572617400632	1.0576963300459383	0.0821307079302448
MR-link 2	glucose	HMDB0000122	alanine	HMDB0000161	met-d-Glucose	GCST90200431	10:114504071-115004071	-0.0323091526000861	0.5292076227963876	0.9513178431788604
MR-link 2	glucose	HMDB0000122	alanine	HMDB0000161	met-d-Glucose	GCST90200431	12:4134844-4634844	0.3250018508377782	0.7350095722354705	0.6583635664619278
MR-link 2	glucose	HMDB0000122	alanine	HMDB0000161	met-d-Glucose	GCST90200431	12:111682800-112523499	-0.390141694079353	0.9222110530848472	0.6722585376108805
MR-link 2	glucose	HMDB0000122	alanine	HMDB0000161	met-d-Glucose	GCST90200431	12:121166650-121666650	0.8490697464137711	1.0319933633568927	0.4106517149579327
MR-link 2	glucose	HMDB0000122	alanine	HMDB0000161	met-d-Glucose	GCST90200431	13:28213465-28721145	0.4028806651290451	1.3689262471621535	0.7685255076038627
MR-link 2	glucose	HMDB0000122	alanine	HMDB0000161	met-d-Glucose	GCST90200431	17:43272775-44380160	-0.0992843743965684	0.6573473214317501	0.8799458004735271
MR-link 2	glucose	HMDB0000122	alanine	HMDB0000161	met-d-Glucose	GCST90200431	17:44543627-45043627	-0.0809940626843049	0.7549173602966285	0.9145599904094914
MR-link 2	glucose	HMDB0000122	alanine	HMDB0000161	met-d-Glucose	GCST90200431	20:22311971-22811971	-0.3393716228347821	0.780809362806608	0.6638231596589741
MR-link 2	1-methylurate	HMDB0003099	glycochenodeoxycholate	HMDB0000637	M34395	M32346	8:18010431-18510431	-0.1261164717242381	0.0941019245619029	0.1801766275446831
MR-link 2	acetate	HMDB0000042	leucine	HMDB0000687	met-d-Acetate	met-d-Leu	2:27480940-27980940	-1.517368516659611	0.4334051323225617	0.0004634470315839
MR-link 2	acetate	HMDB0000042	leucine	HMDB0000687	met-d-Acetate	met-d-Leu	2:136358646-136858646	-0.3347044846389283	0.2216213368724791	0.1309786542276145
MR-link 2	acetate	HMDB0000042	leucine	HMDB0000687	met-d-Acetate	met-d-Leu	9:4513491-5013491	-0.2488187105081239	0.1408851532848226	0.0773773574859598
MR-link 2	acetate	HMDB0000042	leucine	HMDB0000687	met-d-Acetate	met-d-Leu	12:111634608-112523499	-0.9748279500871058	0.269149569057765	0.0002924676540764
MR-link 2	acetate	HMDB0000042	leucine	HMDB0000687	met-d-Acetate	met-d-Leu	12:112590766-113090766	-1.0402525729553385	0.3011377866216845	0.0005515037456274
MR-link 2	acetate	HMDB0000042	leucine	HMDB0000687	met-d-Acetate	met-d-Leu	15:43683941-44183941	-0.1937750554260874	0.3091862972099424	0.530838933866383
MR-link 2	acetate	HMDB0000042	leucine	HMDB0000687	met-d-Acetate	met-d-Leu	20:23910811-24695002	-0.285208482957953	0.1974656680922544	0.1486420495112646
MR-link 2	acetate	HMDB0000042	leucine	HMDB0000687	met-d-Acetate	met-d-Leu	20:24698737-26432690	-0.1508170104186356	0.0681131007069822	0.026814031723393
MR-link 2	acetate	HMDB0000042	leucine	HMDB0000687	met-d-Acetate	met-d-Leu	20:29267804-29767804	-0.1308348765803829	0.1712247383342783	0.4448005041391426
MR-link 2	acetate	HMDB0000042	leucine	HMDB0000687	met-d-Acetate	met-d-Leu	20:32973832-34017690	-0.0861552379975893	0.1775257914284233	0.6274556793371802
MR-link 2	sarcosine	HMDB0000271	3,7-dimethylurate	HMDB0001982	bioa_031	GCST90199755	1:157842259-158342259	-0.5005291596915586	0.5655113346646464	0.3761073938975705
MR-link 2	sarcosine	HMDB0000271	3,7-dimethylurate	HMDB0001982	bioa_031	GCST90199755	9:136282183-136851769	0.2377487435773416	0.1173936704863299	0.0428441369495201
MR-link 2	paraxanthine	HMDB0001860	3-(4-hydroxyphenyl)lactate	HMDB0000755	GCST90199654	GCST90200371	19:41091229-41591229	0.4649196909755333	0.2042256592484386	0.0228161071338137
MR-link 2	1-(1-enyl-stearoyl)-2-arachidonoyl-gpe (p-18:0/20:4)*	HMDB0005779	kynurenine	HMDB0000684	GCST90200058	bioa_027	11:61307803-62000560	-0.0088214671933431	0.0307196429803066	0.7739894506227958
MR-link 2	eicosapentaenoate (epa; 20:5n3)	HMDB0001999	citrate	HMDB0000094	GCST90200349	met-d-Citrate	11:61319830-61819830	0.1608653838897455	0.03988122950574	5.492611202636402e-05
MR-link 2	eicosapentaenoate (epa; 20:5n3)	HMDB0001999	myo-inositol	HMDB0000211	M18467	M19934	11:61330635-61830635	-0.0469928440252122	0.1133935537684482	0.6785646879858902
MR-link 2	alpha-ketoglutarate	HMDB0000208	7-methylxanthine	HMDB0001991	GCST90200455	M34390	20:44931392-45517926	0.0064859545578821	0.1308583872451826	0.96046929044236
MR-link 2	mannose	HMDB0000169	creatinine	HMDB0000562	GCST90200435	met-d-Creatinine	2:27176853-28662558	0.0462675464306017	0.0217877074457705	0.0337067904131829
MR-link 2	mannose	HMDB0000169	creatinine	HMDB0000562	GCST90200435	met-d-Creatinine	12:22996345-23496345	0.1868923598395048	0.0896181470398953	0.0370302987366363
MR-link 2	biliverdin	HMDB0001008	glutamate	HMDB0000148	M02137	GCST90200412	2:234046650-234918570	-0.000280333481864	0.0503003985932372	0.995553263882259
MR-link 2	3-ureidopropionate	HMDB0000026	glutamate	HMDB0000148	GCST90200283	GCST90200412	22:24662232-25162232	0.1666003099371332	0.1340832195195695	0.2140468889086308
MR-link 2	cholesterol	HMDB0000067	glycohyocholate	HMDB0000138	M00063	GCST90199935	1:109571511-110071511	-0.0014897482509947	0.2475706707792878	0.9951987852527818
MR-link 2	aspartate	HMDB0000191	glutamate	HMDB0000148	GCST90200370	bioa_007	3:56598999-57098999	0.0781463908394184	0.0644674538019639	0.2254421042278918
MR-link 2	4-methyl-2-oxopentanoate	HMDB0000695	1-methylxanthine	HMDB0010738	M22116	M34389	4:88976422-89476422	0.0032867867663113	0.2260153590905852	0.9883973195632372
MR-link 2	4-methyl-2-oxopentanoate	HMDB0000695	1-methylxanthine	HMDB0010738	M22116	M34389	13:48209901-48709901	-0.4070944528850141	0.3631941958573904	0.2623420600237423
MR-link 2	s-1-pyrroline-5-carboxylate	HMDB0001301	dihydroorotate	HMDB03349	GCST90200381	GCST90200444	1:18949448-19449448	-0.1722038773439987	0.1505957159816305	0.2528374580351745
MR-link 2	s-1-pyrroline-5-carboxylate	HMDB0001301	dihydroorotate	HMDB03349	GCST90200381	GCST90200444	8:144432748-145014955	0.0272463480842821	0.048354589095031	0.5731150550425259
MR-link 2	3-(4-hydroxyphenyl)lactate	HMDB0000755	n-acetyl-aspartyl-glutamate (naag)	HMDB0001067	M32197	GCST90200684	17:79879970-80379970	-0.2829814026071127	0.1437309386794024	0.0489729208636396
MR-link 2	5-oxoproline	HMDB0000267	acetoacetate	HMDB0000060	GCST90200280	met-d-Acetoacetate	8:144861615-145802337	-0.0249047795214518	0.0087108959007544	0.0042492832103679
MR-link 2	5-oxoproline	HMDB0000267	acetoacetate	HMDB0000060	GCST90200280	met-d-Acetoacetate	12:56615338-57115338	0.0006785003103907	0.0632018256089999	0.991434511291278
MR-link 2	myo-inositol	HMDB0000211	cytidine	HMDB0000089	GCST90200401	GCST90200429	16:24676314-25176314	0.2651665045671695	0.1766275962633994	0.1332845801349838
MR-link 2	myo-inositol	HMDB0000211	cytidine	HMDB0000089	GCST90200401	GCST90200429	19:18383755-18883755	0.4034885180527398	0.2437912356668397	0.0979128305836908
MR-link 2	1-methylurate	HMDB0003099	choline phosphate	HMDB0001565	M34395	GCST90200363	8:18010431-18510431	-0.0819414918295471	0.1051651379616899	0.4358797404694453
MR-link 2	mannose	HMDB0000169	ornithine	HMDB0000214	M00584	M01493	2:27182547-28770083	-0.0140455304528159	0.0549873968991686	0.7983896027042976
MR-link 2	2-aminobutyrate	HMDB0000452	pantothenate	HMDB0000210	M32348	GCST90200279	2:64958074-65458074	-0.0628018643748064	0.117749132343192	0.593789178865588
MR-link 2	2-aminobutyrate	HMDB0000452	pantothenate	HMDB0000210	M32348	GCST90200279	4:88993818-89493818	0.0239783849608795	0.1913306930775465	0.9002668161245035
MR-link 2	gluconate	HMDB0000625	4-acetamidobutanoate	HMDB0003681	GCST90200373	GCST90200311	4:99521223-100894070	0.2136343500398892	0.0756550571583492	0.0047458772300506
MR-link 2	urate	HMDB0000289	serotonin (5ht)	HMDB0000259	M01604	M02342	4:9676051-10553081	-0.0108193489341899	0.0515092056808359	0.8336310691414196
MR-link 2	phenylalanine	HMDB0000159	mannose	HMDB0000169	bioa_016	GCST90200435	3:186202917-186702917	-0.322091372670129	0.4153869955163581	0.4381029136984261
MR-link 2	phenylalanine	HMDB0000159	mannose	HMDB0000169	bioa_016	GCST90200435	4:155231289-155731289	-0.7314511746469308	0.4805735028514624	0.1279995378202187
MR-link 2	phenylalanine	HMDB0000159	mannose	HMDB0000169	bioa_016	GCST90200435	4:186893802-187393802	-0.0105545133621705	0.2209554305763149	0.9619014486506302
MR-link 2	phenylalanine	HMDB0000159	mannose	HMDB0000169	bioa_016	GCST90200435	5:176539719-177067143	-0.0123112296472638	0.3135339269318271	0.9686782973112394
MR-link 2	phenylalanine	HMDB0000159	mannose	HMDB0000169	bioa_016	GCST90200435	6:52381188-52881188	-0.1439323696250252	0.6723278817346453	0.8304841886203003
MR-link 2	phenylalanine	HMDB0000159	mannose	HMDB0000169	bioa_016	GCST90200435	11:57020509-57520509	0.189573732702714	0.645964820795408	0.7691600440817232
MR-link 2	phenylalanine	HMDB0000159	mannose	HMDB0000169	bioa_016	GCST90200435	12:103007876-103562619	-0.0171490811171632	0.1531194307680094	0.9108249348326384
MR-link 2	phenylalanine	HMDB0000159	mannose	HMDB0000169	bioa_016	GCST90200435	14:55086875-55586875	-0.0807203371226056	0.5976202523177194	0.8925568340711373
MR-link 2	phenylalanine	HMDB0000159	mannose	HMDB0000169	bioa_016	GCST90200435	19:45142254-45642254	0.7158985211997044	0.8125365435991534	0.3782819659830495
MR-link 2	tyrosine	HMDB0000158	4-acetamidobutanoate	HMDB0003681	M01299	GCST90200311	1:154514715-155014715	0.1298539068302174	0.2861492109020325	0.6499743057064586
MR-link 2	tyrosine	HMDB0000158	4-acetamidobutanoate	HMDB0003681	M01299	GCST90200311	6:111242119-112061922	0.0458495839963801	0.2360890650185432	0.8460156759902003
MR-link 2	tyrosine	HMDB0000158	4-acetamidobutanoate	HMDB0003681	M01299	GCST90200311	16:71357384-72149586	0.1289601563965488	0.1302389998194711	0.3220857577657367
MR-link 2	betaine	HMDB0000043	phenylalanine	HMDB0000159	M03141	bioa_016	2:211337631-211837631	0.149174680818491	0.0419353269944838	0.0003747493470775
MR-link 2	betaine	HMDB0000043	phenylalanine	HMDB0000159	M03141	bioa_016	5:78095798-78666416	-0.0037028594595248	0.0255271828172609	0.884667015576607
MR-link 2	betaine	HMDB0000043	phenylalanine	HMDB0000159	M03141	bioa_016	12:30349-530349	-0.1508822075863348	0.0700194184111922	0.0311726084126572
MR-link 2	betaine	HMDB0000043	phenylalanine	HMDB0000159	M03141	bioa_016	21:44237404-44737404	-0.0402143972896498	0.04366134487247	0.3570229408442099
MR-link 2	spermidine	HMDB0001257	methionine	HMDB0000696	GCST90200423	GCST90200391	1:247789451-248289451	-0.1787901226883925	0.1848662323924221	0.3334778512660848
MR-link 2	3-aminoisobutyrate	HMDB0002166	cortisone	HMDB0002802	GCST90200310	GCST90200360	3:66115384-66615384	-0.2289103504675803	0.2072137772864977	0.2692869035240124
MR-link 2	3-aminoisobutyrate	HMDB0002166	cortisone	HMDB0002802	GCST90200310	GCST90200360	5:34511619-35593952	0.0210466814086386	0.0223486694595032	0.3463247294908602
MR-link 2	3-aminoisobutyrate	HMDB0002166	cortisone	HMDB0002802	GCST90200310	GCST90200360	5:35822024-36322024	0.0684609401900341	0.1113519232295043	0.5386762643849667
MR-link 2	3-aminoisobutyrate	HMDB0002166	cortisone	HMDB0002802	GCST90200310	GCST90200360	12:89320-602261	-0.0840966116287666	0.0798028339151324	0.2919722828596965
MR-link 2	glutamate	HMDB0000148	guanidinoacetate	HMDB0000128	GCST90200412	GCST90200384	5:36388589-36888589	-0.6490596537057114	0.1968790756013263	0.000978130669075
MR-link 2	aspartate	HMDB0000191	orotate	HMDB0000226	bioa_004	GCST90200392	2:211431243-211931243	-0.4053110180782298	0.2654160758352272	0.126741646937357
MR-link 2	aspartate	HMDB0000191	orotate	HMDB0000226	bioa_004	GCST90200392	4:178111051-178611051	-0.0339055191240171	0.1055920712081669	0.7481352916620558
MR-link 2	aspartate	HMDB0000191	orotate	HMDB0000226	bioa_004	GCST90200392	12:101969766-102469766	-0.0430362669447924	0.1545746799011151	0.7806920313074037
MR-link 2	3-methyl-2-oxovalerate	HMDB0000491	3-(4-hydroxyphenyl)lactate	HMDB0000755	M15676	GCST90200371	4:88976422-89476422	0.0581332252297753	0.1300550843411448	0.6548828182287829
MR-link 2	myo-inositol	HMDB0000211	orotate	HMDB0000226	GCST90200401	GCST90200392	16:24676314-25176314	0.1395621621089096	0.1469861486017425	0.3423704738316543
MR-link 2	myo-inositol	HMDB0000211	orotate	HMDB0000226	GCST90200401	GCST90200392	19:18383755-18883755	0.2514933235866592	0.2307507338505331	0.2757608264782388
MR-link 2	mannose	HMDB0000169	cortisol	HMDB0000063	GCST90200435	M01712	2:27176853-28662558	-0.1739814755179361	0.0812602119322851	0.0322707020002371
MR-link 2	2-aminobutyrate	HMDB0000452	acetylphosphate	HMDB0001494	M32348	M15488	2:64958074-65458074	0.1377178221113535	0.1319946728532807	0.2967820821841719
MR-link 2	2-aminobutyrate	HMDB0000452	acetylphosphate	HMDB0001494	M32348	M15488	4:88993818-89493818	-0.069245027658964	0.2490635447091123	0.7809958318295048
MR-link 2	2-hydroxyglutarate	HMDB0059655	paraxanthine	HMDB0001860	GCST90199865	GCST90199654	2:242459363-242959363	0.3518698582922996	0.16507208510417	0.0330386463737988
MR-link 2	2-hydroxyglutarate	HMDB0059655	paraxanthine	HMDB0001860	GCST90199865	GCST90199654	14:91386532-91886532	0.3619668611753483	0.151717392906229	0.0170421673994031
MR-link 2	docosapentaenoate (n6 dpa; 22:5n6)	HMDB0001976	glycochenodeoxycholate	HMDB0000637	GCST90199796	M32346	11:61347212-61847212	0.0332439252091057	0.1383410114750486	0.8100944442020976
MR-link 2	glutamine	HMDB0000641	cystine	HMDB0000192	bioa_006	GCST90200382	2:27200724-28253174	-0.2497532394026898	0.2634218586915512	0.3430727990820226
MR-link 2	glutamine	HMDB0000641	cystine	HMDB0000192	bioa_006	GCST90200382	2:191299636-192089976	-0.3975200675790675	0.4014596090167244	0.3220827477605004
MR-link 2	glutamine	HMDB0000641	cystine	HMDB0000192	bioa_006	GCST90200382	6:20469561-20969561	0.5658319483373214	0.693481254111363	0.4145403470316714
MR-link 2	glutamine	HMDB0000641	cystine	HMDB0000192	bioa_006	GCST90200382	7:72732874-73232874	0.4167090788943614	0.4327085788456876	0.335535093705082
MR-link 2	glutamine	HMDB0000641	cystine	HMDB0000192	bioa_006	GCST90200382	8:134082558-134582558	-1.639332272008053	1.030843847617288	0.111771285516855
MR-link 2	glutamine	HMDB0000641	cystine	HMDB0000192	bioa_006	GCST90200382	9:4032942-4532942	-0.1999025188738173	0.6497545280728645	0.7583421831061072
MR-link 2	glutamine	HMDB0000641	cystine	HMDB0000192	bioa_006	GCST90200382	10:64798306-65565800	-1.2065845738026664	0.6424336853416973	0.0603611274151043
MR-link 2	glutamine	HMDB0000641	cystine	HMDB0000192	bioa_006	GCST90200382	10:99109412-99609412	-0.7482838404297	0.2690899630149362	0.0054226081117417
MR-link 2	glutamine	HMDB0000641	cystine	HMDB0000192	bioa_006	GCST90200382	12:46679007-47711183	0.1781750724116033	0.2250247611802613	0.4284760933374881
MR-link 2	glutamine	HMDB0000641	cystine	HMDB0000192	bioa_006	GCST90200382	12:56615040-57375879	0.0101749095894137	0.0906016450631538	0.9105825239787818
MR-link 2	glutamine	HMDB0000641	cystine	HMDB0000192	bioa_006	GCST90200382	12:59344212-60165849	0.1275149565057934	0.3410088531673388	0.7084530884025783
MR-link 2	glutamine	HMDB0000641	cystine	HMDB0000192	bioa_006	GCST90200382	14:100594368-101094368	-0.1856358679757554	0.5510675756440621	0.7362180016354706
MR-link 2	glutamine	HMDB0000641	cystine	HMDB0000192	bioa_006	GCST90200382	15:58477325-58977325	0.5503170674195068	0.5996249699765994	0.3587399387322565
MR-link 2	asparagine	HMDB0000168	leucine	HMDB0000687	bioa_003	GCST90200389	2:27480940-27980940	-0.2981587258103679	0.2818598572789064	0.2901347115765715
MR-link 2	asparagine	HMDB0000168	leucine	HMDB0000687	bioa_003	GCST90200389	4:178111051-178611051	0.0428888880241769	0.2900133438462534	0.8824328060626923
MR-link 2	asparagine	HMDB0000168	leucine	HMDB0000687	bioa_003	GCST90200389	7:97252737-97752737	0.1942689095575317	0.2880618229408583	0.5000570070760668
MR-link 2	asparagine	HMDB0000168	leucine	HMDB0000687	bioa_003	GCST90200389	11:61853420-62353420	0.1007843965614271	0.1739353056726331	0.5622949461190305
MR-link 2	asparagine	HMDB0000168	leucine	HMDB0000687	bioa_003	GCST90200389	12:46900176-47400176	-0.0194100371151613	0.2870202676193116	0.946083345293328
MR-link 2	asparagine	HMDB0000168	leucine	HMDB0000687	bioa_003	GCST90200389	14:103514503-104812812	0.1664060972546491	0.1109354396975382	0.1336075431000925
MR-link 2	cytidine	HMDB0000089	2-hydroxyglutarate	HMDB0059655	GCST90200429	GCST90199865	15:85255020-85755020	0.1136945243893557	0.137337000162754	0.4077550880006152
MR-link 2	serine	HMDB0000187	cholesterol	HMDB0000067	GCST90200415	GCST90200368	1:119778579-120514573	-0.1376252406695151	0.0805572395007908	0.0875592638567428
MR-link 2	serine	HMDB0000187	cholesterol	HMDB0000067	GCST90200415	GCST90200368	2:211290507-212040821	0.1446515485640797	0.0967341749435723	0.1348228525196299
MR-link 2	serine	HMDB0000187	cholesterol	HMDB0000067	GCST90200415	GCST90200368	7:55905219-56847625	0.040506213771413	0.1090999178867212	0.7104317488103173
MR-link 2	acetate	HMDB0000042	alpha-ketoglutaramate*	HMDB0001552	met-d-Acetate	GCST90199885	2:27480940-27980940	2.1311694842907585	0.8902654760457596	0.0166721840769845
MR-link 2	acetate	HMDB0000042	alpha-ketoglutaramate*	HMDB0001552	met-d-Acetate	GCST90199885	2:136358646-136858646	-0.1142406082403989	0.7235887595913929	0.8745509062751535
MR-link 2	acetate	HMDB0000042	alpha-ketoglutaramate*	HMDB0001552	met-d-Acetate	GCST90199885	9:4513491-5013491	0.919020478948892	0.5521524571700175	0.0960260354704628
MR-link 2	acetate	HMDB0000042	alpha-ketoglutaramate*	HMDB0001552	met-d-Acetate	GCST90199885	12:111634608-112523499	-0.5171808246438513	0.7456436019702329	0.4879310558879666
MR-link 2	acetate	HMDB0000042	alpha-ketoglutaramate*	HMDB0001552	met-d-Acetate	GCST90199885	12:112590766-113090766	-0.9339038587815264	0.8083598656372152	0.2479647063790817
MR-link 2	acetate	HMDB0000042	alpha-ketoglutaramate*	HMDB0001552	met-d-Acetate	GCST90199885	15:43683941-44183941	-0.7709265139852898	1.1171702747138577	0.4901497050033677
MR-link 2	acetate	HMDB0000042	alpha-ketoglutaramate*	HMDB0001552	met-d-Acetate	GCST90199885	20:23910811-24695002	-0.2326527479799504	0.572357813172179	0.6843889942564518
MR-link 2	acetate	HMDB0000042	alpha-ketoglutaramate*	HMDB0001552	met-d-Acetate	GCST90199885	20:24698737-26432690	-0.1221470066385777	0.2197784087304659	0.5783657308729122
MR-link 2	acetate	HMDB0000042	alpha-ketoglutaramate*	HMDB0001552	met-d-Acetate	GCST90199885	20:32973832-34017690	-0.2000348517967249	0.6361770616313681	0.7531924467303958
MR-link 2	serine	HMDB0000187	tyrosine	HMDB0000158	GCST90200415	GCST90200427	1:119778579-120514573	0.1559633555595891	0.0809918235247049	0.0541458531868001
MR-link 2	serine	HMDB0000187	tyrosine	HMDB0000158	GCST90200415	GCST90200427	2:211290507-212040821	0.0642297677135983	0.0952690730048951	0.5001884487304371
MR-link 2	serine	HMDB0000187	tyrosine	HMDB0000158	GCST90200415	GCST90200427	7:55905219-56847625	-0.001224348051234	0.1124438326350354	0.9913123816464564
MR-link 2	cholesterol	HMDB0000067	n-acetylornithine	HMDB0003357	M00063	bioa_023	1:109571511-110071511	0.1342063490916333	0.1257940280956588	0.2860288404990223
MR-link 2	glutamine	HMDB0000641	acetylphosphate	HMDB0001494	GCST90200419	M15488	12:56335248-57115338	0.0750775194777046	0.0747812661002331	0.3153971235198051
MR-link 2	hypoxanthine	HMDB0000157	threonine	HMDB0000167	M03127	GCST90200432	6:16038192-16538192	-0.0401478569782575	0.1439631602217882	0.7803400582217445
MR-link 2	sphingosine 1-phosphate	HMDB0000277	n1-methyl-2-pyridone-5-carboxamide	HMDB0004193	GCST90199657	GCST90199778	17:74160792-74684003	-0.0849379146097216	0.1771853160549496	0.631673064672273
MR-link 2	4-methyl-2-oxopentanoate	HMDB0000695	sphingosine 1-phosphate	HMDB0000277	M22116	GCST90199657	4:88976422-89476422	0.086020018503075	0.1362541660535796	0.5278311282324389
MR-link 2	4-methyl-2-oxopentanoate	HMDB0000695	sphingosine 1-phosphate	HMDB0000277	M22116	GCST90199657	13:48209901-48709901	0.0202059299353988	0.2222702355327428	0.9275664535908732
MR-link 2	tryptophan	HMDB0000929	threonine	HMDB0000167	M00054	GCST90200432	3:189559163-190059163	-0.4458519700132776	0.4316805871562447	0.3016842107924372
MR-link 2	tryptophan	HMDB0000929	threonine	HMDB0000167	M00054	GCST90200432	5:153760041-154260041	0.2094688927059331	0.2942472301068358	0.4765387205785985
MR-link 2	tryptophan	HMDB0000929	threonine	HMDB0000167	M00054	GCST90200432	6:111281159-111781159	-0.2516942400133223	0.1522487887313353	0.0982947868990727
MR-link 2	tryptophan	HMDB0000929	threonine	HMDB0000167	M00054	GCST90200432	6:125293311-125793311	0.0485189789399764	0.2283933389770678	0.831766863152912
MR-link 2	tryptophan	HMDB0000929	threonine	HMDB0000167	M00054	GCST90200432	7:14057409-14557409	0.101508907202908	0.2145579531807208	0.6361367177699564
MR-link 2	tryptophan	HMDB0000929	threonine	HMDB0000167	M00054	GCST90200432	11:116404435-116904435	0.0336557675212288	0.1349421732161393	0.8030445671419189
MR-link 2	tryptophan	HMDB0000929	threonine	HMDB0000167	M00054	GCST90200432	16:53794515-54294515	-0.4305193758205882	0.837721876661372	0.607310136457442
MR-link 2	kynurenate	HMDB0000715	cysteine	HMDB0000574	GCST90200454	M31453	1:241463402-241963402	0.0997374591550039	0.0812726643678008	0.2197490687294448
MR-link 2	kynurenate	HMDB0000715	cysteine	HMDB0000574	GCST90200454	M31453	4:170711647-171211647	0.219791000339035	0.2063409412643343	0.2867928235567578
MR-link 2	kynurenate	HMDB0000715	cysteine	HMDB0000574	GCST90200454	M31453	16:58517848-59017848	0.0227382266304256	0.1867997158420033	0.90311668096132
MR-link 2	pyruvate	HMDB0000243	uridine	HMDB0000296	met-d-Pyruvate	M00606	1:154991807-156271079	-0.1012312648828359	0.484391370412914	0.8344587648798516
MR-link 2	pyruvate	HMDB0000243	uridine	HMDB0000296	met-d-Pyruvate	M00606	1:207429229-207929229	1.427870015536277	0.7031752363884651	0.04229524403641
MR-link 2	pyruvate	HMDB0000243	uridine	HMDB0000296	met-d-Pyruvate	M00606	2:27480940-28253616	0.1228672903812784	0.5001933710021951	0.8059612460902258
MR-link 2	pyruvate	HMDB0000243	uridine	HMDB0000296	met-d-Pyruvate	M00606	2:60468043-60968043	0.1631840041514307	0.6430170362110086	0.7996665578771007
MR-link 2	pyruvate	HMDB0000243	uridine	HMDB0000296	met-d-Pyruvate	M00606	2:173097338-173854224	-0.5500234021051482	0.3305908157971935	0.0961606264361453
MR-link 2	pyruvate	HMDB0000243	uridine	HMDB0000296	met-d-Pyruvate	M00606	3:56611222-57111222	-0.819657610016822	0.5229603836285125	0.1170348462249961
MR-link 2	pyruvate	HMDB0000243	uridine	HMDB0000296	met-d-Pyruvate	M00606	5:131157493-131957429	0.8214816211649109	0.5283409868291196	0.1199860190812029
MR-link 2	pyruvate	HMDB0000243	uridine	HMDB0000296	met-d-Pyruvate	M00606	8:106322270-106822270	0.1317968057594361	0.56336385899258	0.8150267847806781
MR-link 2	pyruvate	HMDB0000243	uridine	HMDB0000296	met-d-Pyruvate	M00606	9:135611502-136391870	-0.8225705435233416	0.4611232328856028	0.0744495000731434
MR-link 2	pyruvate	HMDB0000243	uridine	HMDB0000296	met-d-Pyruvate	M00606	10:2869150-3388009	0.3407141524615914	0.1979083221209262	0.0851464135030621
MR-link 2	pyruvate	HMDB0000243	uridine	HMDB0000296	met-d-Pyruvate	M00606	11:56961646-57461646	-0.6693030186075428	0.9629299199442254	0.4870118774369706
MR-link 2	pyruvate	HMDB0000243	uridine	HMDB0000296	met-d-Pyruvate	M00606	12:48145900-49077761	-0.1325678505800812	0.1623722213698875	0.4142461530043285
MR-link 2	pyruvate	HMDB0000243	uridine	HMDB0000296	met-d-Pyruvate	M00606	16:69379588-70929689	-0.3124894568714997	0.3936902285145776	0.4273441835475841
MR-link 2	pyruvate	HMDB0000243	uridine	HMDB0000296	met-d-Pyruvate	M00606	18:43532791-44032791	1.428170136276799	0.8992442262695456	0.112243520308271
MR-link 2	pyruvate	HMDB0000243	uridine	HMDB0000296	met-d-Pyruvate	M00606	21:45449580-45972811	-0.2129444417221776	0.3394584570718056	0.5304584494414195
MR-link 2	cortisol	HMDB0000063	valine	HMDB0000883	GCST90200378	GCST90200442	14:94554700-95054700	-0.3391442722962335	0.1671520508496239	0.0424627015264908
MR-link 2	3-methyl-2-oxovalerate	HMDB0000491	3-methyl-2-oxobutyrate	HMDB0000019	M15676	GCST90199677	4:88976422-89476422	1.120676776916945	0.2065937782306647	5.8103091326427254e-08
MR-link 2	dimethylglycine	HMDB0000092	leucine	HMDB0000687	GCST90200424	GCST90200389	5:78080227-78832833	0.1010576678644964	0.039805427773639	0.0111236203625904
MR-link 2	dimethylglycine	HMDB0000092	leucine	HMDB0000687	GCST90200424	GCST90200389	10:103976834-104737382	0.2524456033641932	0.2035968721616776	0.2150017703859723
MR-link 2	dimethylglycine	HMDB0000092	leucine	HMDB0000687	GCST90200424	GCST90200389	15:76242337-76742337	0.2713823105163969	0.152817702505693	0.0757565721264014
MR-link 2	acetate	HMDB0000042	alpha-ketoglutarate	HMDB0000208	met-d-Acetate	GCST90200455	2:27480940-27980940	-0.9187429718899778	0.935677143600707	0.3261482813790767
MR-link 2	acetate	HMDB0000042	alpha-ketoglutarate	HMDB0000208	met-d-Acetate	GCST90200455	2:136358646-136858646	-1.0769757607665045	0.9874558174889492	0.2754237663067046
MR-link 2	acetate	HMDB0000042	alpha-ketoglutarate	HMDB0000208	met-d-Acetate	GCST90200455	9:4513491-5013491	-0.3626821102943447	0.4814792243407939	0.4512898599710065
MR-link 2	acetate	HMDB0000042	alpha-ketoglutarate	HMDB0000208	met-d-Acetate	GCST90200455	12:111634608-112523499	0.2527338243341964	1.0314941709004704	0.8064431054532715
MR-link 2	acetate	HMDB0000042	alpha-ketoglutarate	HMDB0000208	met-d-Acetate	GCST90200455	12:112590766-113090766	-0.1343544066282418	1.032063866239257	0.8964237627045507
MR-link 2	acetate	HMDB0000042	alpha-ketoglutarate	HMDB0000208	met-d-Acetate	GCST90200455	15:43683941-44183941	-1.6161659176758092	1.4733977993487513	0.2726863337573664
MR-link 2	acetate	HMDB0000042	alpha-ketoglutarate	HMDB0000208	met-d-Acetate	GCST90200455	20:23910811-24695002	0.4485102464732758	0.7075437590043313	0.5261476927834523
MR-link 2	acetate	HMDB0000042	alpha-ketoglutarate	HMDB0000208	met-d-Acetate	GCST90200455	20:24698737-26432690	0.1925478239416307	0.2452323001462345	0.4323568214966748
MR-link 2	acetate	HMDB0000042	alpha-ketoglutarate	HMDB0000208	met-d-Acetate	GCST90200455	20:32973832-34017690	-0.4451719301496872	0.6444239560347593	0.4896874695837592
MR-link 2	retinol (vitamin a)	HMDB0000305	3-methyl-2-oxobutyrate	HMDB0000019	GCST90200405	GCST90199677	18:28939457-29439457	-0.0749831012856491	0.2783963757057449	0.7876685470111346
MR-link 2	retinol (vitamin a)	HMDB0000305	3-methyl-2-oxobutyrate	HMDB0000019	GCST90200405	GCST90199677	20:38915692-39415692	-0.0092127675453657	0.2458317582141154	0.9701055519042407
MR-link 2	tyrosine	HMDB0000158	citrate	HMDB0000094	bioa_021	met-d-Citrate	4:99820973-100320973	0.5456799241436421	0.2054692025552529	0.0079126442698368
MR-link 2	tyrosine	HMDB0000158	citrate	HMDB0000094	bioa_021	met-d-Citrate	4:148735862-149235862	0.4240212513485102	0.1729210806165409	0.0142021831679759
MR-link 2	tyrosine	HMDB0000158	citrate	HMDB0000094	bioa_021	met-d-Citrate	6:111242119-112017012	-0.0590698550175749	0.0316181990146584	0.0617309571583713
MR-link 2	tyrosine	HMDB0000158	citrate	HMDB0000094	bioa_021	met-d-Citrate	6:112114361-112614361	0.0212318585467307	0.110000720013624	0.8469467253446041
MR-link 2	tyrosine	HMDB0000158	citrate	HMDB0000094	bioa_021	met-d-Citrate	7:27926305-28426305	0.0708801997119287	0.1611982527354093	0.660148435129543
MR-link 2	tyrosine	HMDB0000158	citrate	HMDB0000094	bioa_021	met-d-Citrate	8:8933358-9433358	-0.4124400217707834	0.2457784035270857	0.0933281483137932
MR-link 2	tyrosine	HMDB0000158	citrate	HMDB0000094	bioa_021	met-d-Citrate	10:64816186-65575478	-0.9799191731315772	0.2390228630938254	4.137074157424007e-05
MR-link 2	tyrosine	HMDB0000158	citrate	HMDB0000094	bioa_021	met-d-Citrate	11:61310081-61810081	-0.8185824341858268	0.3024945386022931	0.0068077211596772
MR-link 2	tyrosine	HMDB0000158	citrate	HMDB0000094	bioa_021	met-d-Citrate	12:20701307-21201307	0.0377634630109962	0.3491646150230872	0.913873730627729
MR-link 2	tyrosine	HMDB0000158	citrate	HMDB0000094	bioa_021	met-d-Citrate	12:46678393-47435518	0.2355138469168847	0.1083520105339129	0.0297352461297538
MR-link 2	tyrosine	HMDB0000158	citrate	HMDB0000094	bioa_021	met-d-Citrate	12:56615040-57115040	0.1519493173588212	0.0930326408318384	0.1024079389417568
MR-link 2	tyrosine	HMDB0000158	citrate	HMDB0000094	bioa_021	met-d-Citrate	12:57594049-58094049	-0.1112605980630221	0.2397481406724168	0.6425955672674655
MR-link 2	tyrosine	HMDB0000158	citrate	HMDB0000094	bioa_021	met-d-Citrate	12:59727701-60227701	-0.093201649917108	0.1326763591040869	0.4823838115905239
MR-link 2	tyrosine	HMDB0000158	citrate	HMDB0000094	bioa_021	met-d-Citrate	12:120845172-121674861	1.1133680540765036	0.2419760074161344	4.201634731372512e-06
MR-link 2	tyrosine	HMDB0000158	citrate	HMDB0000094	bioa_021	met-d-Citrate	12:122092964-122592964	0.2274376712269926	0.1533627132906195	0.1380730812944177
MR-link 2	tyrosine	HMDB0000158	citrate	HMDB0000094	bioa_021	met-d-Citrate	15:60649639-61149639	0.5143844631617851	0.3307236431596525	0.1198674533629472
MR-link 2	tyrosine	HMDB0000158	citrate	HMDB0000094	bioa_021	met-d-Citrate	16:71153235-72438683	0.0162265198054694	0.0664942189020442	0.8072083359804775
MR-link 2	n-acetylglucosaminylasparagine	HMDB0000489	ornithine	HMDB0000214	GCST90200316	GCST90200404	4:178111987-178611987	0.1834870431983365	0.1098367488942636	0.0948119231132666
MR-link 2	n-acetylglucosaminylasparagine	HMDB0000489	ornithine	HMDB0000214	GCST90200316	GCST90200404	6:167457759-167966043	-0.0023692435667801	0.0335757760995823	0.9437447034881098
MR-link 2	n-acetylglucosaminylasparagine	HMDB0000489	ornithine	HMDB0000214	GCST90200316	GCST90200404	14:94594947-95094947	0.1210387048062468	0.1593318427689727	0.4474553034194184
MR-link 2	n-acetylglucosaminylasparagine	HMDB0000489	ornithine	HMDB0000214	GCST90200316	GCST90200404	17:64055051-64555051	0.2308866455607994	0.1912971169545094	0.2274502119044937
MR-link 2	theobromine	HMDB0002825	hippurate	HMDB0000714	GCST90199644	GCST90199624	19:41121480-41621480	0.1260519632094452	0.1710951269355719	0.4612828253111324
MR-link 2	histidine	HMDB0000177	glutamine	HMDB0000641	GCST90200377	GCST90200419	2:211293055-211793055	0.5136242280676004	0.2147030762321992	0.016745263095565
MR-link 2	histidine	HMDB0000177	glutamine	HMDB0000641	GCST90200377	GCST90200419	12:96129884-96629884	0.4557230918676158	0.1327348240685531	0.0005962053796827
MR-link 2	glutamine	HMDB0000641	alpha-ketobutyrate	HMDB0000005	bioa_006	GCST90200438	2:27200724-28253174	-1.1719818527003252	0.3108347625037745	0.0001629641165543
MR-link 2	glutamine	HMDB0000641	alpha-ketobutyrate	HMDB0000005	bioa_006	GCST90200438	2:191299636-192089976	-0.330663462071246	0.324503008818628	0.3082104336108765
MR-link 2	glutamine	HMDB0000641	alpha-ketobutyrate	HMDB0000005	bioa_006	GCST90200438	6:20469561-20969561	0.6879451886322595	0.7361213146643739	0.3500181459364394
MR-link 2	glutamine	HMDB0000641	alpha-ketobutyrate	HMDB0000005	bioa_006	GCST90200438	7:72732874-73232874	-1.510899027069502	0.5950705463624089	0.011116186190406
MR-link 2	glutamine	HMDB0000641	alpha-ketobutyrate	HMDB0000005	bioa_006	GCST90200438	8:134082558-134582558	2.1581211661185646	0.9308471591016396	0.0204249607520507
MR-link 2	glutamine	HMDB0000641	alpha-ketobutyrate	HMDB0000005	bioa_006	GCST90200438	9:4032942-4532942	0.5592732085943002	0.6450372743404726	0.3859200168327287
MR-link 2	glutamine	HMDB0000641	alpha-ketobutyrate	HMDB0000005	bioa_006	GCST90200438	10:64798306-65565800	0.3367894530847293	0.7574360798653414	0.6565770019550068
MR-link 2	glutamine	HMDB0000641	alpha-ketobutyrate	HMDB0000005	bioa_006	GCST90200438	10:99109412-99609412	-0.0143818203475631	0.2596804866684349	0.9558335355664876
MR-link 2	glutamine	HMDB0000641	alpha-ketobutyrate	HMDB0000005	bioa_006	GCST90200438	12:46679007-47711183	0.2602099357134747	0.2230034329102328	0.2432738850530614
MR-link 2	glutamine	HMDB0000641	alpha-ketobutyrate	HMDB0000005	bioa_006	GCST90200438	12:56615040-57375879	-0.2045309275449285	0.1019760262310058	0.0448907654981996
MR-link 2	glutamine	HMDB0000641	alpha-ketobutyrate	HMDB0000005	bioa_006	GCST90200438	12:59344212-60165849	-0.2363301134382921	0.3487713040881599	0.4980204767365391
MR-link 2	glutamine	HMDB0000641	alpha-ketobutyrate	HMDB0000005	bioa_006	GCST90200438	14:100594368-101094368	0.6647991584640893	0.7426620539002627	0.37070315129286
MR-link 2	glutamine	HMDB0000641	alpha-ketobutyrate	HMDB0000005	bioa_006	GCST90200438	15:58477325-58977325	0.3739040720256604	0.6069829784974876	0.5378917391725546
MR-link 2	flavin adenine dinucleotide (fad)	HMDB0001248	glycine	HMDB0000123	GCST90200376	met-d-Gly	2:69949756-70738470	-0.0077884593382861	0.013749598948592	0.5710879621127427
MR-link 2	n-acetylglucosaminylasparagine	HMDB0000489	xanthine	HMDB0000292	GCST90200316	M03147	4:178111987-178611987	0.0387280119883124	0.1282474054331292	0.7626681385627263
MR-link 2	n-acetylglucosaminylasparagine	HMDB0000489	xanthine	HMDB0000292	GCST90200316	M03147	6:167457759-167966043	-0.0387434957967095	0.0405385147486793	0.3392133851813195
MR-link 2	pantothenate	HMDB0000210	dimethylglycine	HMDB0000092	GCST90200279	GCST90200424	1:199230515-199730515	0.0920114605670144	0.2058128483118255	0.6548290426885823
MR-link 2	methionine	HMDB0000696	cholesterol	HMDB0000067	M01302	M00063	1:213396566-213896566	-0.3181265392537419	0.5710026742146646	0.5774340420666777
MR-link 2	3-methyl-2-oxobutyrate	HMDB0000019	arginine	HMDB0000517	M21047	bioa_002	4:88976422-89476422	-0.1850400086252905	0.0967613150665026	0.0558332933952015
MR-link 2	kynurenine	HMDB0000684	glutamate	HMDB0000148	bioa_027	GCST90200412	1:241473615-241973615	0.230405049624199	0.2620681106433482	0.3793036699554168
MR-link 2	kynurenine	HMDB0000684	glutamate	HMDB0000148	bioa_027	GCST90200412	5:176563404-177063404	-0.029979824582523	0.539957848483974	0.9557221831453776
MR-link 2	kynurenine	HMDB0000684	glutamate	HMDB0000148	bioa_027	GCST90200412	8:39556267-40056267	0.2813549722062465	0.2596536383831567	0.2785519461564948
MR-link 2	kynurenine	HMDB0000684	glutamate	HMDB0000148	bioa_027	GCST90200412	12:111634608-113433486	0.6486918128006156	0.2307975566114665	0.00494410971075
MR-link 2	kynurenine	HMDB0000684	glutamate	HMDB0000148	bioa_027	GCST90200412	16:87568569-88128476	0.0191721966278018	0.0772702272489728	0.8040424843704185
MR-link 2	creatine	HMDB0000064	trans-urocanate	HMDB0000301	M27718	GCST90200416	2:211346498-211846498	0.0793603649971669	0.1125766459450228	0.4808443464554027
MR-link 2	tyrosine	HMDB0000158	glycochenodeoxycholate	HMDB0000637	met-d-Tyr	GCST90200342	2:211293055-211793055	-0.5354610865812983	0.6537839321046874	0.4127759012747591
MR-link 2	tyrosine	HMDB0000158	glycochenodeoxycholate	HMDB0000637	met-d-Tyr	GCST90200342	3:135701113-136607693	-0.0540046291647363	0.4659685262236238	0.9077337057959576
MR-link 2	tyrosine	HMDB0000158	glycochenodeoxycholate	HMDB0000637	met-d-Tyr	GCST90200342	3:186140627-186640627	-1.2047226830538302	0.7534668616798315	0.109841491518952
MR-link 2	tyrosine	HMDB0000158	glycochenodeoxycholate	HMDB0000637	met-d-Tyr	GCST90200342	4:99789651-100289651	0.5763859920558685	0.4079536619001168	0.1576935897099383
MR-link 2	tyrosine	HMDB0000158	glycochenodeoxycholate	HMDB0000637	met-d-Tyr	GCST90200342	4:124511762-125011762	0.4163817540789111	0.8769918680319235	0.6349409001577534
MR-link 2	tyrosine	HMDB0000158	glycochenodeoxycholate	HMDB0000637	met-d-Tyr	GCST90200342	5:89941256-90441256	0.0650439287912289	0.7048869082670365	0.9264789991847332
MR-link 2	tyrosine	HMDB0000158	glycochenodeoxycholate	HMDB0000637	met-d-Tyr	GCST90200342	6:43031486-43531486	0.6287070402358286	0.7012375511023262	0.3699495624483737
MR-link 2	tyrosine	HMDB0000158	glycochenodeoxycholate	HMDB0000637	met-d-Tyr	GCST90200342	6:110683901-112778738	0.0779940763525822	0.0850237274529109	0.3589742981020865
MR-link 2	tyrosine	HMDB0000158	glycochenodeoxycholate	HMDB0000637	met-d-Tyr	GCST90200342	7:25715759-26215759	0.1218267212387193	0.5464847144039189	0.8235915768497665
MR-link 2	tyrosine	HMDB0000158	glycochenodeoxycholate	HMDB0000637	met-d-Tyr	GCST90200342	7:27916442-28416442	-0.1292039148962506	0.5792165517240676	0.8234836082134301
MR-link 2	tyrosine	HMDB0000158	glycochenodeoxycholate	HMDB0000637	met-d-Tyr	GCST90200342	8:126236230-126736230	0.5865257369489831	0.4680453478666108	0.2101552355116619
MR-link 2	tyrosine	HMDB0000158	glycochenodeoxycholate	HMDB0000637	met-d-Tyr	GCST90200342	9:21884651-22384651	0.0439176101714701	0.9556759763652664	0.963346516545416
MR-link 2	tyrosine	HMDB0000158	glycochenodeoxycholate	HMDB0000637	met-d-Tyr	GCST90200342	10:64760672-65511176	0.3860510089490053	0.5803663545168151	0.5059321563631625
MR-link 2	tyrosine	HMDB0000158	glycochenodeoxycholate	HMDB0000637	met-d-Tyr	GCST90200342	11:8005408-8505408	1.6785830389454888	3.356350942351912	0.6169895761882013
MR-link 2	tyrosine	HMDB0000158	glycochenodeoxycholate	HMDB0000637	met-d-Tyr	GCST90200342	11:61320783-61820783	0.2262383977015376	0.5355788635285188	0.6727196074917572
MR-link 2	tyrosine	HMDB0000158	glycochenodeoxycholate	HMDB0000637	met-d-Tyr	GCST90200342	12:21081549-21581549	0.8568706083945501	0.3237067688069732	0.00811954135014
MR-link 2	tyrosine	HMDB0000158	glycochenodeoxycholate	HMDB0000637	met-d-Tyr	GCST90200342	12:46690648-47449549	0.8990551951957353	0.4692070219658799	0.0553503014901992
MR-link 2	tyrosine	HMDB0000158	glycochenodeoxycholate	HMDB0000637	met-d-Tyr	GCST90200342	12:56615040-57115040	0.8319349905037443	0.3462663473152235	0.0162795660220635
MR-link 2	tyrosine	HMDB0000158	glycochenodeoxycholate	HMDB0000637	met-d-Tyr	GCST90200342	12:59740603-60240603	0.0838939446117355	0.6340165616207498	0.8947300994704998
MR-link 2	tyrosine	HMDB0000158	glycochenodeoxycholate	HMDB0000637	met-d-Tyr	GCST90200342	12:121174574-121674574	-0.0290314248832152	0.2977656506137135	0.9223312705141736
MR-link 2	tyrosine	HMDB0000158	glycochenodeoxycholate	HMDB0000637	met-d-Tyr	GCST90200342	12:122076812-122576812	0.3968624939482356	0.7201022629771683	0.5815516685235709
MR-link 2	tyrosine	HMDB0000158	glycochenodeoxycholate	HMDB0000637	met-d-Tyr	GCST90200342	14:102441854-102941854	-1.528638037516232	1.1857345241537116	0.1973317633018394
MR-link 2	tyrosine	HMDB0000158	glycochenodeoxycholate	HMDB0000637	met-d-Tyr	GCST90200342	16:70194094-72795019	0.0133563696731044	0.1418312474615537	0.9249734371360055
MR-link 2	tyrosine	HMDB0000158	glycochenodeoxycholate	HMDB0000637	met-d-Tyr	GCST90200342	16:79505446-80005446	-2.388846496119191	1.1285131874473309	0.0342760894858192
MR-link 2	tyrosine	HMDB0000158	glycochenodeoxycholate	HMDB0000637	met-d-Tyr	GCST90200342	19:45175460-45675460	-1.1540337985607465	1.0434456432220216	0.2687336055512382
MR-link 2	tyrosine	HMDB0000158	glycochenodeoxycholate	HMDB0000637	met-d-Tyr	GCST90200342	20:42792364-43292364	1.2766974587919442	1.53474508118257	0.4054863479731225
MR-link 2	tyrosine	HMDB0000158	glycochenodeoxycholate	HMDB0000637	met-d-Tyr	GCST90200342	22:31926825-32426825	-0.1140729486002063	0.6226358012464108	0.8546334455747081
MR-link 2	tyrosine	HMDB0000158	glycochenodeoxycholate	HMDB0000637	met-d-Tyr	GCST90200342	22:44074855-44574855	-0.0488033896457394	0.881961989173572	0.9558715581498788
MR-link 2	hypotaurine	HMDB0000965	1-methylnicotinamide	HMDB0000699	GCST90200379	GCST90200406	4:138793652-139293652	0.2001821065034658	0.1535532310800933	0.1923475312911433
MR-link 2	hypotaurine	HMDB0000965	1-methylnicotinamide	HMDB0000699	GCST90200379	GCST90200406	5:114821656-115321656	-0.0039153136724988	0.1175721673032783	0.9734342651486392
MR-link 2	hypotaurine	HMDB0000965	1-methylnicotinamide	HMDB0000699	GCST90200379	GCST90200406	19:47031255-47531255	0.1401629145878151	0.2256818124086216	0.5345573238089907
MR-link 2	glycohyocholate	HMDB0000138	5-oxoproline	HMDB0000267	GCST90199935	M01494	10:45742470-46242470	-0.5734572342089781	0.1854229660824923	0.0019834587665955
MR-link 2	glycohyocholate	HMDB0000138	5-oxoproline	HMDB0000267	GCST90199935	M01494	17:28409010-28909010	0.1980659752572383	0.1956404032124563	0.3113477397041576
MR-link 2	acetone	HMDB0001659	3-aminoisobutyrate	HMDB0002166	met-d-Acetone	GCST90200310	1:120074995-120574995	-0.8977733897949883	0.7398847865896391	0.2249783777978893
MR-link 2	acetone	HMDB0001659	3-aminoisobutyrate	HMDB0002166	met-d-Acetone	GCST90200310	5:41206969-43455198	-0.4115226286044366	0.3206351458501999	0.1993306979697617
MR-link 2	acetone	HMDB0001659	3-aminoisobutyrate	HMDB0002166	met-d-Acetone	GCST90200310	6:166522838-167022838	1.3544198858482337	1.47661230846002	0.35901262864092
MR-link 2	acetone	HMDB0001659	3-aminoisobutyrate	HMDB0002166	met-d-Acetone	GCST90200310	8:126241733-126741733	0.6373113509801729	0.7948374066290473	0.4226608570030918
MR-link 2	acetone	HMDB0001659	3-aminoisobutyrate	HMDB0002166	met-d-Acetone	GCST90200310	10:135065795-135607239	-0.3382009958774383	0.4532889080631343	0.4556041555673822
MR-link 2	acetone	HMDB0001659	3-aminoisobutyrate	HMDB0002166	met-d-Acetone	GCST90200310	11:116461180-116961180	1.9107110382147163	0.775488347972554	0.0137441718827264
MR-link 2	acetone	HMDB0001659	3-aminoisobutyrate	HMDB0002166	met-d-Acetone	GCST90200310	12:122365033-122865033	-0.1982494931156343	0.5963352164422019	0.7395522102943429
MR-link 2	acetone	HMDB0001659	3-aminoisobutyrate	HMDB0002166	met-d-Acetone	GCST90200310	12:123068455-124007504	-0.1742290765030604	0.7565284502523639	0.8178580706546401
MR-link 2	acetone	HMDB0001659	3-aminoisobutyrate	HMDB0002166	met-d-Acetone	GCST90200310	13:42058883-42558883	-0.0850814458802031	0.7610700682256887	0.9109884341733668
MR-link 2	acetone	HMDB0001659	3-aminoisobutyrate	HMDB0002166	met-d-Acetone	GCST90200310	17:6935779-7435779	0.3080638983627014	0.5590052800973798	0.581569921861363
MR-link 2	acetone	HMDB0001659	3-aminoisobutyrate	HMDB0002166	met-d-Acetone	GCST90200310	19:45929043-46429043	0.2341782115025553	0.8456224578201486	0.7818338707305912
MR-link 2	orotate	HMDB0000226	sarcosine	HMDB0000271	GCST90200392	bioa_031	3:123305909-124961335	-0.0170283324356606	0.019829971210899	0.390496695561519
MR-link 2	orotate	HMDB0000226	sarcosine	HMDB0000271	GCST90200392	bioa_031	7:32831514-33590783	0.0300677452420378	0.0378408991764071	0.4268559558570275
MR-link 2	4-acetamidobutanoate	HMDB0003681	citrate	HMDB0000094	M01558	GCST90200304	8:18010431-18510431	0.0396207285337636	0.0526450343588454	0.4516894535851139
MR-link 2	4-acetamidobutanoate	HMDB0003681	citrate	HMDB0000094	M01558	GCST90200304	18:22536478-23036478	0.1777879312755633	0.2565669032438491	0.4883411852463293
MR-link 2	sphinganine-1-phosphate	HMDB0001383	5-oxoproline	HMDB0000267	GCST90199845	M01494	17:74160792-74669333	0.169665941480172	0.1806443732712807	0.3476145824311671
MR-link 2	tryptophan	HMDB0000929	dimethylglycine	HMDB0000092	GCST90200441	GCST90200424	4:156527528-157027528	0.0293826353061405	0.3548837771601367	0.9340144710141391
MR-link 2	tryptophan	HMDB0000929	dimethylglycine	HMDB0000092	GCST90200441	GCST90200424	6:111301079-112053797	0.1342148291535091	0.1256399639467788	0.2854079797687886
MR-link 2	glycohyocholate	HMDB0000138	sphingosine	HMDB0000252	GCST90199935	GCST90200385	7:99108524-99608524	-0.0605874758031315	0.2270332610710064	0.7895722760669543
MR-link 2	glycohyocholate	HMDB0000138	sphingosine	HMDB0000252	GCST90199935	GCST90200385	10:45742470-46242470	0.0666519710758107	0.2336334178592607	0.7754262580986646
MR-link 2	glycohyocholate	HMDB0000138	sphingosine	HMDB0000252	GCST90199935	GCST90200385	13:103468308-103968308	0.0805636963123254	0.1379870571481153	0.5593214644276473
MR-link 2	glycohyocholate	HMDB0000138	sphingosine	HMDB0000252	GCST90199935	GCST90200385	17:28409010-28909010	-0.1106886299782937	0.1705101126678465	0.5162338821055734
MR-link 2	hypotaurine	HMDB0000965	1-methylxanthine	HMDB0010738	GCST90200379	M34389	4:138793652-139293652	-0.1147246392075119	0.1925695418641642	0.5513376197726674
MR-link 2	eicosapentaenoate (epa; 20:5n3)	HMDB0001999	methionine	HMDB0000696	M18467	M01302	11:61330635-61830635	-0.1634184679138519	0.1057152286728748	0.1221440393342874
MR-link 2	citrate	HMDB0000094	betaine	HMDB0000043	GCST90200304	GCST90200425	5:14503745-15117020	0.230479566515706	0.125861262854255	0.0670678256086055
MR-link 2	citrate	HMDB0000094	betaine	HMDB0000043	GCST90200304	GCST90200425	17:6357018-6961881	0.0118910155539302	0.0797082778051185	0.8814102679316193
MR-link 2	citrate	HMDB0000094	betaine	HMDB0000043	GCST90200304	GCST90200425	22:19003274-19503274	0.1748179744397783	0.1188860392012804	0.1414353692065403
MR-link 2	retinol (vitamin a)	HMDB0000305	isoursodeoxycholate	HMDB0000686	GCST90200405	GCST90199892	18:28939457-29439457	0.0603155412835546	0.2349491759873584	0.7973969393596864
MR-link 2	retinol (vitamin a)	HMDB0000305	isoursodeoxycholate	HMDB0000686	GCST90200405	GCST90199892	20:38915692-39415692	0.1403153484870634	0.2729336369885462	0.6071816529544505
MR-link 2	1-methylnicotinamide	HMDB0000699	oleate (18:1n9)	HMDB0000207	GCST90200406	M01359	6:160317928-160817928	0.196050074639337	0.1679218521511745	0.2430053542948068
MR-link 2	cysteinylglycine	HMDB0000078	leucine	HMDB0000687	GCST90200364	bioa_011	16:15885043-16385043	0.0930097700969051	0.0431329113968905	0.0310561348353271
MR-link 2	cysteinylglycine	HMDB0000078	leucine	HMDB0000687	GCST90200364	bioa_011	16:89076223-90262231	-0.0117441389553896	0.0191533973290857	0.5397691058952518
MR-link 2	n-stearoyl-sphingosine (d18:1/18:0)*	HMDB0004950	beta-alanine	HMDB0000056	GCST90200341	GCST90200361	10:64645010-65401382	0.0869450965216571	0.21663766164301	0.6881707098923189
MR-link 2	n-stearoyl-sphingosine (d18:1/18:0)*	HMDB0004950	beta-alanine	HMDB0000056	GCST90200341	GCST90200361	14:63982220-64482220	-0.2516321721101746	0.1685292300236417	0.1354091819638329
MR-link 2	n-stearoyl-sphingosine (d18:1/18:0)*	HMDB0004950	beta-alanine	HMDB0000056	GCST90200341	GCST90200361	18:55052269-55552269	0.0139211984697624	0.1981979347982876	0.9440035389560856
MR-link 2	n-stearoyl-sphingosine (d18:1/18:0)*	HMDB0004950	beta-alanine	HMDB0000056	GCST90200341	GCST90200361	19:8013648-8513648	0.0894209781435097	0.087573777292793	0.3072103404829804
MR-link 2	phosphate	HMDB0001429	betaine	HMDB0000043	GCST90200393	GCST90200425	1:21570042-22070042	0.4460935119088668	0.1529952295031444	0.0035485200851261
MR-link 2	spermidine	HMDB0001257	dihydroorotate	HMDB03349	bioa_033	GCST90200444	1:247760300-248289451	0.0999099405100951	0.1169228748303833	0.3928311169195477
MR-link 2	spermidine	HMDB0001257	dihydroorotate	HMDB03349	bioa_033	GCST90200444	19:54070939-54570939	0.446547902537319	0.1856444337179112	0.0161550627463579
MR-link 2	citrulline	HMDB0000904	n-palmitoyl-sphinganine (d18:0/16:0)	HMDB11760	GCST90200403	GCST90200064	2:211084708-211584708	0.1424748338585807	0.1331136866969314	0.2844732914619781
MR-link 2	citrulline	HMDB0000904	n-palmitoyl-sphinganine (d18:0/16:0)	HMDB11760	GCST90200403	GCST90200064	9:133044244-133573675	-0.0610921655781235	0.1537689721757626	0.691147432087457
MR-link 2	glycine	HMDB0000123	trans-urocanate	HMDB0000301	met-d-Gly	GCST90200416	1:11606378-12106378	0.611438052924868	0.6683680996769789	0.3602849174109092
MR-link 2	glycine	HMDB0000123	trans-urocanate	HMDB0000301	met-d-Gly	GCST90200416	1:75982013-76482013	0.3619999135779584	0.3615161022450833	0.3166632899780705
MR-link 2	glycine	HMDB0000123	trans-urocanate	HMDB0000301	met-d-Gly	GCST90200416	1:120004506-120504506	0.7406060963323812	0.6035922719941544	0.2198236005595115
MR-link 2	glycine	HMDB0000123	trans-urocanate	HMDB0000301	met-d-Gly	GCST90200416	1:151589838-152089838	-2.0788765238282583	1.3807709869210116	0.1321721718432723
MR-link 2	glycine	HMDB0000123	trans-urocanate	HMDB0000301	met-d-Gly	GCST90200416	2:165276338-165776338	1.7482656524011762	0.7392620619247116	0.0180359410255017
MR-link 2	glycine	HMDB0000123	trans-urocanate	HMDB0000301	met-d-Gly	GCST90200416	2:208538752-212979649	0.0796083088054519	0.0269309103044787	0.0031163690747912
MR-link 2	glycine	HMDB0000123	trans-urocanate	HMDB0000301	met-d-Gly	GCST90200416	2:226790540-227290540	0.0056881220664459	0.7010772394600384	0.9935265121596564
MR-link 2	glycine	HMDB0000123	trans-urocanate	HMDB0000301	met-d-Gly	GCST90200416	3:12110357-12610357	-0.468694953149843	0.6705591972154704	0.4845761932893579
MR-link 2	glycine	HMDB0000123	trans-urocanate	HMDB0000301	met-d-Gly	GCST90200416	3:48534270-49826414	0.228794323607556	0.6294968974953519	0.716264395240328
MR-link 2	glycine	HMDB0000123	trans-urocanate	HMDB0000301	met-d-Gly	GCST90200416	3:125116791-126249375	0.1283907866617556	0.1558133907128861	0.4099375423924595
MR-link 2	glycine	HMDB0000123	trans-urocanate	HMDB0000301	met-d-Gly	GCST90200416	4:102676923-103438709	0.1733334812724901	0.8976971345432633	0.8468909778235898
MR-link 2	glycine	HMDB0000123	trans-urocanate	HMDB0000301	met-d-Gly	GCST90200416	5:90005685-90505685	-0.4034460508722213	0.7429252982160952	0.5870949436571464
MR-link 2	glycine	HMDB0000123	trans-urocanate	HMDB0000301	met-d-Gly	GCST90200416	5:131427047-131927047	-0.9610848167518834	0.7374580818421281	0.1924928629096653
MR-link 2	glycine	HMDB0000123	trans-urocanate	HMDB0000301	met-d-Gly	GCST90200416	6:131620261-132120261	0.083525662776611	1.0892411050561288	0.9388761763765444
MR-link 2	glycine	HMDB0000123	trans-urocanate	HMDB0000301	met-d-Gly	GCST90200416	6:160518860-161018860	-0.3212383997048272	0.6175502434247817	0.6029368663965534
MR-link 2	glycine	HMDB0000123	trans-urocanate	HMDB0000301	met-d-Gly	GCST90200416	7:55560073-56715237	0.3596744508474105	0.2680746415248249	0.1796948548234553
MR-link 2	glycine	HMDB0000123	trans-urocanate	HMDB0000301	met-d-Gly	GCST90200416	8:8915380-9434231	-0.1968349349215414	0.1894413262414313	0.2987914869696255
MR-link 2	glycine	HMDB0000123	trans-urocanate	HMDB0000301	met-d-Gly	GCST90200416	8:17169461-17669461	0.4685475057778111	0.505972453511876	0.3544285055444637
MR-link 2	glycine	HMDB0000123	trans-urocanate	HMDB0000301	met-d-Gly	GCST90200416	8:126212070-126756694	0.3160087654892798	0.3353030749732419	0.3459586622971007
MR-link 2	glycine	HMDB0000123	trans-urocanate	HMDB0000301	met-d-Gly	GCST90200416	9:5668443-7086536	-0.1381810346438643	0.1910551086611339	0.4695249314418285
MR-link 2	glycine	HMDB0000123	trans-urocanate	HMDB0000301	met-d-Gly	GCST90200416	11:8005408-8505408	1.4031252676409325	0.8777280375395929	0.1099122387408181
MR-link 2	glycine	HMDB0000123	trans-urocanate	HMDB0000301	met-d-Gly	GCST90200416	12:115016-615016	-0.1411915458647617	0.6757756085526772	0.8345008650649657
MR-link 2	glycine	HMDB0000123	trans-urocanate	HMDB0000301	met-d-Gly	GCST90200416	12:21136493-21636493	-0.5380789740324767	0.722801127083329	0.4566129186763914
MR-link 2	glycine	HMDB0000123	trans-urocanate	HMDB0000301	met-d-Gly	GCST90200416	12:46468358-47667420	-0.1904051263239997	0.2938222533398859	0.5169666663027254
MR-link 2	glycine	HMDB0000123	trans-urocanate	HMDB0000301	met-d-Gly	GCST90200416	12:56615338-57115338	0.5075059432460769	0.3970195041729033	0.2011472978950668
MR-link 2	glycine	HMDB0000123	trans-urocanate	HMDB0000301	met-d-Gly	GCST90200416	12:57516305-58016305	-0.4573744863483193	0.4991235487548475	0.3594805962165049
MR-link 2	glycine	HMDB0000123	trans-urocanate	HMDB0000301	met-d-Gly	GCST90200416	12:59343804-59843804	0.1511763763822031	0.7955223665786786	0.8492824100214947
MR-link 2	glycine	HMDB0000123	trans-urocanate	HMDB0000301	met-d-Gly	GCST90200416	13:50472895-50972895	-0.0975885186319223	1.0694511317291795	0.9272931269891812
MR-link 2	glycine	HMDB0000123	trans-urocanate	HMDB0000301	met-d-Gly	GCST90200416	14:100551720-101051720	0.947091822446319	0.9591657441851792	0.3234406750017312
MR-link 2	glycine	HMDB0000123	trans-urocanate	HMDB0000301	met-d-Gly	GCST90200416	15:42451374-42951374	0.4638884411003886	0.9556855365612784	0.6273936107153288
MR-link 2	glycine	HMDB0000123	trans-urocanate	HMDB0000301	met-d-Gly	GCST90200416	15:43028726-44613739	0.0720220460079838	0.6698636082140863	0.9143784599614172
MR-link 2	glycine	HMDB0000123	trans-urocanate	HMDB0000301	met-d-Gly	GCST90200416	15:58180763-58713267	0.3029398696841496	0.4191726315240576	0.469858631792969
MR-link 2	glycine	HMDB0000123	trans-urocanate	HMDB0000301	met-d-Gly	GCST90200416	16:79678196-80178196	-0.0680938617543374	0.8973250693284015	0.9395102813971788
MR-link 2	glycine	HMDB0000123	trans-urocanate	HMDB0000301	met-d-Gly	GCST90200416	16:80626853-81422810	0.0127856793253007	0.1548264848734456	0.9341849489120088
MR-link 2	glycine	HMDB0000123	trans-urocanate	HMDB0000301	met-d-Gly	GCST90200416	17:45235982-45996386	-0.7320127756585926	0.4142361037428722	0.077204951859442
MR-link 2	glycine	HMDB0000123	trans-urocanate	HMDB0000301	met-d-Gly	GCST90200416	19:17984588-18484588	-0.5710824155565872	0.4630332170665975	0.2174448909025791
MR-link 2	4-methyl-2-oxopentanoate	HMDB0000695	glycochenodeoxycholate	HMDB0000637	GCST90199655	M32346	4:88953670-89453670	-0.0587945557678097	0.2409621874229235	0.8072315204803637
MR-link 2	tyrosine	HMDB0000158	sphingosine 1-phosphate	HMDB0000277	bioa_021	GCST90199657	4:99820973-100320973	-0.4835451759794622	0.7643872404889132	0.5270001786732692
MR-link 2	tyrosine	HMDB0000158	sphingosine 1-phosphate	HMDB0000277	bioa_021	GCST90199657	6:111242119-112017012	0.0552503034996001	0.1202458370501245	0.6458910258473467
MR-link 2	tyrosine	HMDB0000158	sphingosine 1-phosphate	HMDB0000277	bioa_021	GCST90199657	6:112114361-112614361	-1.3242127702238338	0.6367296772645489	0.0375521845510991
MR-link 2	tyrosine	HMDB0000158	sphingosine 1-phosphate	HMDB0000277	bioa_021	GCST90199657	7:27926305-28426305	0.4738647268991828	0.6821557423660195	0.4872698540884254
MR-link 2	tyrosine	HMDB0000158	sphingosine 1-phosphate	HMDB0000277	bioa_021	GCST90199657	10:64816186-65575478	-0.3124996569779017	0.5291604656111554	0.554816979545939
MR-link 2	tyrosine	HMDB0000158	sphingosine 1-phosphate	HMDB0000277	bioa_021	GCST90199657	11:61310081-61810081	0.8628438487053147	0.8220871614863726	0.2939125959398792
MR-link 2	tyrosine	HMDB0000158	sphingosine 1-phosphate	HMDB0000277	bioa_021	GCST90199657	12:46678393-47435518	-0.0915960165870923	0.5138398760680238	0.8585204411600972
MR-link 2	tyrosine	HMDB0000158	sphingosine 1-phosphate	HMDB0000277	bioa_021	GCST90199657	12:56615040-57115040	0.4209259316829222	0.3522693960820259	0.232126956674649
MR-link 2	tyrosine	HMDB0000158	sphingosine 1-phosphate	HMDB0000277	bioa_021	GCST90199657	12:57594049-58094049	-1.3487407445509636	0.8928031129043864	0.1308697326361878
MR-link 2	tyrosine	HMDB0000158	sphingosine 1-phosphate	HMDB0000277	bioa_021	GCST90199657	12:59727701-60227701	-0.0926285298794188	0.4600892500556832	0.840442651471544
MR-link 2	tyrosine	HMDB0000158	sphingosine 1-phosphate	HMDB0000277	bioa_021	GCST90199657	12:120845172-121674861	-0.6891565800141979	0.4235178355507563	0.1036904378312725
MR-link 2	tyrosine	HMDB0000158	sphingosine 1-phosphate	HMDB0000277	bioa_021	GCST90199657	12:122092964-122592964	0.472754880662165	0.4694000110796179	0.3138640686896954
MR-link 2	tyrosine	HMDB0000158	sphingosine 1-phosphate	HMDB0000277	bioa_021	GCST90199657	15:60649639-61149639	-0.7177320730006385	0.7411231845781968	0.332825522034948
MR-link 2	tyrosine	HMDB0000158	sphingosine 1-phosphate	HMDB0000277	bioa_021	GCST90199657	16:71153235-72438683	0.2706576861989846	0.2145499659290674	0.2071238861926898
MR-link 2	glycine	HMDB0000123	choline	HMDB0000097	M32338	M15506	2:211289363-212090389	-0.1960989388539985	0.047899427420539	4.2404461867546056e-05
MR-link 2	glycine	HMDB0000123	alpha-tocopherol	HMDB0001893	met-d-Gly	M01561	1:11606378-12106378	0.1310132725883621	0.6759238564640522	0.846310210524225
MR-link 2	glycine	HMDB0000123	alpha-tocopherol	HMDB0001893	met-d-Gly	M01561	1:75982013-76482013	-0.0372915231862449	0.384957736022197	0.9228282566619316
MR-link 2	glycine	HMDB0000123	alpha-tocopherol	HMDB0001893	met-d-Gly	M01561	1:120004506-120504506	0.9858300424652088	0.5960226995151846	0.0981246159730164
MR-link 2	glycine	HMDB0000123	alpha-tocopherol	HMDB0001893	met-d-Gly	M01561	1:151589838-152089838	0.7479012265546198	0.860134517119601	0.3845646415688042
MR-link 2	glycine	HMDB0000123	alpha-tocopherol	HMDB0001893	met-d-Gly	M01561	2:165276338-165776338	0.2843188702775558	0.6784393538342895	0.675159276240669
MR-link 2	glycine	HMDB0000123	alpha-tocopherol	HMDB0001893	met-d-Gly	M01561	2:208538752-212979649	-0.0645230647097232	0.0325207627091276	0.0472494249407035
MR-link 2	glycine	HMDB0000123	alpha-tocopherol	HMDB0001893	met-d-Gly	M01561	2:226790540-227290540	-0.8739938426869311	0.7219037570569993	0.2260183879644814
MR-link 2	glycine	HMDB0000123	alpha-tocopherol	HMDB0001893	met-d-Gly	M01561	3:12110357-12610357	-0.055325556433453	0.6409627346218278	0.9312149506225776
MR-link 2	glycine	HMDB0000123	alpha-tocopherol	HMDB0001893	met-d-Gly	M01561	3:48534270-49826414	-1.4683024207863604	0.5925841474070241	0.0132196835937608
MR-link 2	glycine	HMDB0000123	alpha-tocopherol	HMDB0001893	met-d-Gly	M01561	3:125116791-126249375	0.0192560579208189	0.1728158205141822	0.9112790834513708
MR-link 2	glycine	HMDB0000123	alpha-tocopherol	HMDB0001893	met-d-Gly	M01561	4:89427537-89927537	-0.2645249207056276	0.7195353448789509	0.7131469223590581
MR-link 2	glycine	HMDB0000123	alpha-tocopherol	HMDB0001893	met-d-Gly	M01561	4:102676923-103438709	0.8707829428197109	0.8540853146305178	0.3079417838807871
MR-link 2	glycine	HMDB0000123	alpha-tocopherol	HMDB0001893	met-d-Gly	M01561	5:90005685-90505685	-0.5935143132482903	0.5901918265160755	0.3145938262905102
MR-link 2	glycine	HMDB0000123	alpha-tocopherol	HMDB0001893	met-d-Gly	M01561	6:131620261-132120261	0.4767702509996486	1.0412755862045042	0.6470448763625288
MR-link 2	glycine	HMDB0000123	alpha-tocopherol	HMDB0001893	met-d-Gly	M01561	6:160518860-161018860	0.4816068707270943	0.8674843670316068	0.5787739915731179
MR-link 2	glycine	HMDB0000123	alpha-tocopherol	HMDB0001893	met-d-Gly	M01561	7:55560073-56715237	-0.2777872137433112	0.2790910676950731	0.3195766602466575
MR-link 2	glycine	HMDB0000123	alpha-tocopherol	HMDB0001893	met-d-Gly	M01561	8:8915380-9434231	-0.2293808124877084	0.1981982589305557	0.2471375169388122
MR-link 2	glycine	HMDB0000123	alpha-tocopherol	HMDB0001893	met-d-Gly	M01561	8:116710729-117210729	0.5836822118389253	0.7382993383982192	0.4291910816763138
MR-link 2	glycine	HMDB0000123	alpha-tocopherol	HMDB0001893	met-d-Gly	M01561	8:126212070-126756694	-0.6698952427103464	0.2889917402399307	0.0204469913344564
MR-link 2	glycine	HMDB0000123	alpha-tocopherol	HMDB0001893	met-d-Gly	M01561	9:5668443-7086536	-0.1273846541551399	0.1906974938283339	0.5041378493765308
MR-link 2	glycine	HMDB0000123	alpha-tocopherol	HMDB0001893	met-d-Gly	M01561	12:115016-615016	0.4368947540779114	0.8955036165173496	0.6256376500052875
MR-link 2	glycine	HMDB0000123	alpha-tocopherol	HMDB0001893	met-d-Gly	M01561	12:21136493-21636493	0.4872518842591379	0.7447102223020947	0.5129289376008181
MR-link 2	glycine	HMDB0000123	alpha-tocopherol	HMDB0001893	met-d-Gly	M01561	12:46468358-47667420	0.2213734759715629	0.3244796969253303	0.4950863335271911
MR-link 2	glycine	HMDB0000123	alpha-tocopherol	HMDB0001893	met-d-Gly	M01561	12:56615338-57115338	-0.4651760952771298	0.4079912911186789	0.2542188883124107
MR-link 2	glycine	HMDB0000123	alpha-tocopherol	HMDB0001893	met-d-Gly	M01561	12:57516305-58016305	0.4800346637551412	0.5764640543645528	0.4050011782849432
MR-link 2	glycine	HMDB0000123	alpha-tocopherol	HMDB0001893	met-d-Gly	M01561	12:59343804-59843804	0.4732451333179505	0.8902072257757228	0.5949945264764397
MR-link 2	glycine	HMDB0000123	alpha-tocopherol	HMDB0001893	met-d-Gly	M01561	14:100551720-101051720	-0.7458251914725851	1.4111722305222971	0.5971421846483784
MR-link 2	glycine	HMDB0000123	alpha-tocopherol	HMDB0001893	met-d-Gly	M01561	15:42451374-42951374	-0.6359440313830939	0.6944167519332227	0.3597739414489148
MR-link 2	glycine	HMDB0000123	alpha-tocopherol	HMDB0001893	met-d-Gly	M01561	15:43028726-44613739	0.0389170857032885	0.6449253749106203	0.9518820183526352
MR-link 2	glycine	HMDB0000123	alpha-tocopherol	HMDB0001893	met-d-Gly	M01561	15:58180763-58713267	1.1193531441983842	0.5316013158848492	0.0352369191016537
MR-link 2	glycine	HMDB0000123	alpha-tocopherol	HMDB0001893	met-d-Gly	M01561	16:79678196-80178196	1.1079643962261905	0.858654174896425	0.1969291713756359
MR-link 2	glycine	HMDB0000123	alpha-tocopherol	HMDB0001893	met-d-Gly	M01561	16:80626853-81422810	0.0557846611301372	0.1908656648680851	0.7700787794239092
MR-link 2	glycine	HMDB0000123	alpha-tocopherol	HMDB0001893	met-d-Gly	M01561	17:45235982-45996386	0.0146636921762263	0.4115924422740196	0.9715799956190212
MR-link 2	glycine	HMDB0000123	alpha-tocopherol	HMDB0001893	met-d-Gly	M01561	19:17984588-18484588	-0.0551826811542961	0.6533479026126306	0.9326895882996796
MR-link 2	glycine	HMDB0000123	alpha-tocopherol	HMDB0001893	met-d-Gly	M01561	19:33473705-33973705	0.4943956950237697	0.9584688823886708	0.6059813888841761
MR-link 2	histidine	HMDB0000177	arginine	HMDB0000517	bioa_009	bioa_002	2:27492603-27992603	0.7417642202480658	0.3241349482495266	0.0221117598402729
MR-link 2	histidine	HMDB0000177	arginine	HMDB0000517	bioa_009	bioa_002	2:211331245-211831245	1.3612260646488723	0.3353902836330915	4.936082297383351e-05
MR-link 2	histidine	HMDB0000177	arginine	HMDB0000517	bioa_009	bioa_002	3:186208322-186708322	0.2151553827489603	0.1910340778449162	0.2600525103854845
MR-link 2	histidine	HMDB0000177	arginine	HMDB0000517	bioa_009	bioa_002	4:186893802-187393802	0.4129163812992917	0.1354502145025868	0.0023000724420573
MR-link 2	histidine	HMDB0000177	arginine	HMDB0000517	bioa_009	bioa_002	8:145389726-145889726	0.9024536567397264	0.3588056520653428	0.0118978343682845
MR-link 2	histidine	HMDB0000177	arginine	HMDB0000517	bioa_009	bioa_002	9:135904304-136404304	-0.5461558793450634	0.3866831441697855	0.1578287107913853
MR-link 2	histidine	HMDB0000177	arginine	HMDB0000517	bioa_009	bioa_002	12:56615040-57115040	0.8291576297845362	0.2396811123498476	0.000541340093526
MR-link 2	histidine	HMDB0000177	arginine	HMDB0000517	bioa_009	bioa_002	12:96083535-96730076	0.0721852529504228	0.084909388972633	0.3952447344496591
MR-link 2	histidine	HMDB0000177	arginine	HMDB0000517	bioa_009	bioa_002	14:21229605-21729605	0.1688840314219157	0.1549677902255876	0.2758008740314875
MR-link 2	histidine	HMDB0000177	arginine	HMDB0000517	bioa_009	bioa_002	15:58473939-58973939	-0.0709905091446394	0.3692733147033426	0.8475512300242173
MR-link 2	leucine	HMDB0000687	glutamate	HMDB0000148	met-d-Leu	bioa_007	2:27480940-28253616	0.5965681132779377	0.2098126741574273	0.004464385585924
MR-link 2	leucine	HMDB0000687	glutamate	HMDB0000148	met-d-Leu	bioa_007	2:64975088-65475088	0.1215735636968913	0.8850746719283186	0.8907465085426282
MR-link 2	leucine	HMDB0000687	glutamate	HMDB0000148	met-d-Leu	bioa_007	2:165251927-165751927	0.8944947511530794	0.2716226368874666	0.0009907074221347
MR-link 2	leucine	HMDB0000687	glutamate	HMDB0000148	met-d-Leu	bioa_007	3:135548658-136048658	0.7361566787851992	0.4439926984908304	0.0973098362064501
MR-link 2	leucine	HMDB0000687	glutamate	HMDB0000148	met-d-Leu	bioa_007	4:88670985-89475171	-0.0587817049751562	0.0702505990514145	0.4027369794167323
MR-link 2	leucine	HMDB0000687	glutamate	HMDB0000148	met-d-Leu	bioa_007	8:76204025-76704025	0.1820011276698381	0.393357265844899	0.6435890396364914
MR-link 2	leucine	HMDB0000687	glutamate	HMDB0000148	met-d-Leu	bioa_007	12:56220625-57115338	-0.0626253192152826	0.203607927235127	0.7584034619825875
MR-link 2	leucine	HMDB0000687	glutamate	HMDB0000148	met-d-Leu	bioa_007	12:111660219-112160219	1.2308467361418625	0.641435144099671	0.0549976146065133
MR-link 2	leucine	HMDB0000687	glutamate	HMDB0000148	met-d-Leu	bioa_007	16:69315747-70908300	-0.0538927641786528	0.156912460716113	0.7312542955055706
MR-link 2	leucine	HMDB0000687	glutamate	HMDB0000148	met-d-Leu	bioa_007	16:71899923-72399923	0.1850392701885588	0.2352596696821185	0.4315558503800393
MR-link 2	leucine	HMDB0000687	glutamate	HMDB0000148	met-d-Leu	bioa_007	19:49054215-49554215	-0.1900128562798949	0.3780604451802569	0.6152461309468202
MR-link 2	leucine	HMDB0000687	glutamate	HMDB0000148	met-d-Leu	bioa_007	22:18665282-19165282	-0.0455489982079258	0.325006811401253	0.888543193383492
MR-link 2	cholesterol	HMDB0000067	n-acetylornithine	HMDB0003357	M00063	M15630	1:109571511-110071511	-0.0030509165293949	0.2059100661173802	0.9881783820707116
MR-link 2	uridine	HMDB0000296	alpha-ketoglutarate	HMDB0000208	M00606	M33453	1:20665172-21165172	-0.094645881821444	0.2376876490229044	0.6904869213669239
MR-link 2	uridine	HMDB0000296	alpha-ketoglutarate	HMDB0000208	M00606	M33453	7:47852911-48352911	-0.1396365902347661	0.231068270304052	0.5456383536406654
MR-link 2	uridine	HMDB0000296	alpha-ketoglutarate	HMDB0000208	M00606	M33453	22:50721752-51221752	-0.0341846247600564	0.1937918758806762	0.8599807673128714
MR-link 2	citrate	HMDB0000094	3-(4-hydroxyphenyl)lactate	HMDB0000755	GCST90200304	GCST90200371	5:14503745-15117020	0.4851496375267174	0.1201821745793548	5.418861390226705e-05
MR-link 2	citrate	HMDB0000094	3-(4-hydroxyphenyl)lactate	HMDB0000755	GCST90200304	GCST90200371	17:6357018-6961881	0.1575111849077963	0.082902932923929	0.0574400654309558
MR-link 2	citrate	HMDB0000094	3-(4-hydroxyphenyl)lactate	HMDB0000755	GCST90200304	GCST90200371	22:19003274-19503274	0.0400214280105086	0.1154527627636554	0.7288560492053582
MR-link 2	creatinine	HMDB0000562	bilirubin (z,z)	HMDB0000054	bioa_026	M27716	1:109627506-110127506	0.0212493769250948	0.6068709195108734	0.9720680536608276
MR-link 2	creatinine	HMDB0000562	bilirubin (z,z)	HMDB0000054	bioa_026	M27716	2:27480940-27980940	-0.1487233293238621	0.4530981776997552	0.7427329034112795
MR-link 2	creatinine	HMDB0000562	bilirubin (z,z)	HMDB0000054	bioa_026	M27716	2:73467567-73967567	-0.2724635290401673	0.6847576588382182	0.6907055615608495
MR-link 2	creatinine	HMDB0000562	bilirubin (z,z)	HMDB0000054	bioa_026	M27716	2:121056440-121556440	-0.2120163829239422	0.889802955838004	0.8116690446347254
MR-link 2	creatinine	HMDB0000562	bilirubin (z,z)	HMDB0000054	bioa_026	M27716	2:211315692-211815692	0.0042205018724144	0.4163841846688791	0.9919127196821516
MR-link 2	creatinine	HMDB0000562	bilirubin (z,z)	HMDB0000054	bioa_026	M27716	2:217404869-217904869	0.0360951253198331	0.8830552842487028	0.9673953307051182
MR-link 2	creatinine	HMDB0000562	bilirubin (z,z)	HMDB0000054	bioa_026	M27716	4:77118847-77618847	-0.568156858928595	0.3675547375531565	0.1221589598149432
MR-link 2	creatinine	HMDB0000562	bilirubin (z,z)	HMDB0000054	bioa_026	M27716	5:39171736-39671736	-0.7728556026706919	0.8667830543430722	0.3725876796423317
MR-link 2	creatinine	HMDB0000562	bilirubin (z,z)	HMDB0000054	bioa_026	M27716	5:67795622-68295622	-0.158826622873565	0.6568126530216623	0.8089241393619524
MR-link 2	creatinine	HMDB0000562	bilirubin (z,z)	HMDB0000054	bioa_026	M27716	5:176567143-177067143	0.4037352813536501	0.4302254058709046	0.3480248434335474
MR-link 2	creatinine	HMDB0000562	bilirubin (z,z)	HMDB0000054	bioa_026	M27716	6:6868990-7368990	-0.1080602132849841	0.6327246395475422	0.8643924068280352
MR-link 2	creatinine	HMDB0000562	bilirubin (z,z)	HMDB0000054	bioa_026	M27716	6:43564625-44064625	0.3158205723613765	0.7267801423945999	0.6638908311719258
MR-link 2	creatinine	HMDB0000562	bilirubin (z,z)	HMDB0000054	bioa_026	M27716	6:160442375-160942375	0.011756140281216	0.3236262442947247	0.9710221886644088
MR-link 2	creatinine	HMDB0000562	bilirubin (z,z)	HMDB0000054	bioa_026	M27716	7:77297198-77797198	-0.7729191969628934	0.8885836280060178	0.3843917765446633
MR-link 2	creatinine	HMDB0000562	bilirubin (z,z)	HMDB0000054	bioa_026	M27716	7:151157801-151657801	-0.0167699694192468	0.6301571267768712	0.9787689134989536
MR-link 2	creatinine	HMDB0000562	bilirubin (z,z)	HMDB0000054	bioa_026	M27716	8:23501151-24001151	0.6357237076976603	0.7228107517176415	0.3791214967885682
MR-link 2	creatinine	HMDB0000562	bilirubin (z,z)	HMDB0000054	bioa_026	M27716	11:30518678-31018678	0.4929457386611015	1.0362021956582608	0.6342713742674654
MR-link 2	creatinine	HMDB0000562	bilirubin (z,z)	HMDB0000054	bioa_026	M27716	15:45399813-46200138	0.337692115154435	0.3197243858832809	0.2908779668619
MR-link 2	creatinine	HMDB0000562	bilirubin (z,z)	HMDB0000054	bioa_026	M27716	15:75279182-75779182	-0.8040443090994699	0.6323245716258555	0.2035263049296575
MR-link 2	creatinine	HMDB0000562	bilirubin (z,z)	HMDB0000054	bioa_026	M27716	15:75910951-76410951	-0.2279319887625423	0.5609026791605155	0.6844734218049122
MR-link 2	creatinine	HMDB0000562	bilirubin (z,z)	HMDB0000054	bioa_026	M27716	16:20117645-20617645	-0.5533681021464874	0.5529156513804782	0.3169146606998698
MR-link 2	creatinine	HMDB0000562	bilirubin (z,z)	HMDB0000054	bioa_026	M27716	17:37370347-37870347	-0.4791968873187668	0.5418986256631162	0.3765383389752591
MR-link 2	creatinine	HMDB0000562	bilirubin (z,z)	HMDB0000054	bioa_026	M27716	17:58724447-59700441	-0.1224213010511633	0.3529047870774818	0.7286693623335274
MR-link 2	creatinine	HMDB0000562	bilirubin (z,z)	HMDB0000054	bioa_026	M27716	19:33119611-33619611	-1.3816187755390827	0.6300371633466534	0.0283134089108924
MR-link 2	creatinine	HMDB0000562	bilirubin (z,z)	HMDB0000054	bioa_026	M27716	22:40650077-41150077	-0.1338562238558135	0.6093011685953619	0.8261140631288275
MR-link 2	tyrosine	HMDB0000158	myo-inositol	HMDB0000211	bioa_021	GCST90200401	4:99820973-100320973	-0.1651028354079658	0.5821606305953941	0.7767141979665075
MR-link 2	tyrosine	HMDB0000158	myo-inositol	HMDB0000211	bioa_021	GCST90200401	6:111242119-112017012	-0.028680540233492	0.1204380564157794	0.811776236941392
MR-link 2	tyrosine	HMDB0000158	myo-inositol	HMDB0000211	bioa_021	GCST90200401	6:112114361-112614361	-0.0557586091804404	0.4163705493639575	0.8934691297074328
MR-link 2	tyrosine	HMDB0000158	myo-inositol	HMDB0000211	bioa_021	GCST90200401	7:27926305-28426305	0.049215437290569	0.6579111118908448	0.9403693839492134
MR-link 2	tyrosine	HMDB0000158	myo-inositol	HMDB0000211	bioa_021	GCST90200401	10:64816186-65575478	-0.5949282333940336	0.5402433178046617	0.2707997216113075
MR-link 2	tyrosine	HMDB0000158	myo-inositol	HMDB0000211	bioa_021	GCST90200401	11:61310081-61810081	-0.0147100846781515	0.5676398925795337	0.9793255617482256
MR-link 2	tyrosine	HMDB0000158	myo-inositol	HMDB0000211	bioa_021	GCST90200401	12:46678393-47435518	-0.1692609884324496	0.4383405713906228	0.6993927164157905
MR-link 2	tyrosine	HMDB0000158	myo-inositol	HMDB0000211	bioa_021	GCST90200401	12:56615040-57115040	-0.5838464792935933	0.485259622994539	0.2289132055922893
MR-link 2	tyrosine	HMDB0000158	myo-inositol	HMDB0000211	bioa_021	GCST90200401	12:57594049-58094049	-0.6222502166702707	0.5710204717399935	0.2758382100811923
MR-link 2	tyrosine	HMDB0000158	myo-inositol	HMDB0000211	bioa_021	GCST90200401	12:59727701-60227701	-0.2920006440953151	0.6373987823457608	0.6468712870377936
MR-link 2	tyrosine	HMDB0000158	myo-inositol	HMDB0000211	bioa_021	GCST90200401	12:120845172-121674861	0.1864513591148966	0.4722018908178663	0.6929497744413735
MR-link 2	tyrosine	HMDB0000158	myo-inositol	HMDB0000211	bioa_021	GCST90200401	12:122092964-122592964	-0.3799079452834769	0.5833100131022078	0.5148549132973452
MR-link 2	tyrosine	HMDB0000158	myo-inositol	HMDB0000211	bioa_021	GCST90200401	15:60649639-61149639	-0.6105064751247227	1.0463293465733212	0.5595739294366324
MR-link 2	tyrosine	HMDB0000158	myo-inositol	HMDB0000211	bioa_021	GCST90200401	16:71153235-72438683	-0.2658063827387517	0.2257278052931463	0.2389749829512925
MR-link 2	histidine	HMDB0000177	cholesterol	HMDB0000067	met-d-His	GCST90200368	1:168963261-169463261	0.1651463646607965	0.6124637509791802	0.7874351653942682
MR-link 2	histidine	HMDB0000177	cholesterol	HMDB0000067	met-d-His	GCST90200368	2:27491237-27991237	0.0478137897352888	0.6561107591465447	0.9419059299728302
MR-link 2	histidine	HMDB0000177	cholesterol	HMDB0000067	met-d-His	GCST90200368	2:211290507-212074453	-0.3081542847069483	0.2721848329020505	0.2575710276802318
MR-link 2	histidine	HMDB0000177	cholesterol	HMDB0000067	met-d-His	GCST90200368	3:148408762-149190142	-0.3502229811472447	0.282102227484718	0.214430173184516
MR-link 2	histidine	HMDB0000177	cholesterol	HMDB0000067	met-d-His	GCST90200368	6:134622121-135122121	-0.3871015357208061	0.6243664652535801	0.5352637686144477
MR-link 2	histidine	HMDB0000177	cholesterol	HMDB0000067	met-d-His	GCST90200368	11:8005408-8505408	-1.3205988310164285	1.416608657867306	0.3512199572073997
MR-link 2	histidine	HMDB0000177	cholesterol	HMDB0000067	met-d-His	GCST90200368	12:46932531-47432531	0.379474350453255	0.7464537345175032	0.6111942018620236
MR-link 2	histidine	HMDB0000177	cholesterol	HMDB0000067	met-d-His	GCST90200368	12:56610020-57110020	-0.0238995904857054	0.3673984454099003	0.9481334933077076
MR-link 2	histidine	HMDB0000177	cholesterol	HMDB0000067	met-d-His	GCST90200368	12:95659569-96755187	0.0520678056557236	0.1091430509834349	0.6333192551346172
MR-link 2	histidine	HMDB0000177	cholesterol	HMDB0000067	met-d-His	GCST90200368	14:21241151-21765620	-0.0395261562990673	0.2605538746667356	0.8794231530007682
MR-link 2	histidine	HMDB0000177	cholesterol	HMDB0000067	met-d-His	GCST90200368	14:24625832-25125832	-0.3414385971680881	0.8710228185821852	0.6950602053403487
MR-link 2	histidine	HMDB0000177	cholesterol	HMDB0000067	met-d-His	GCST90200368	14:94599201-95099201	0.3540229443866897	0.6154315713472716	0.565126700375551
MR-link 2	histidine	HMDB0000177	cholesterol	HMDB0000067	met-d-His	GCST90200368	15:43028726-45092210	-0.4730776604664408	0.5133353974854679	0.3567497024328303
MR-link 2	histidine	HMDB0000177	cholesterol	HMDB0000067	met-d-His	GCST90200368	20:38915692-39415692	0.2768223596678733	0.6107560430477618	0.6503720529052002
MR-link 2	arachidonate (20:4n6)	HMDB0001043	isoleucine	HMDB0000172	M01110	bioa_010	11:61330635-61830635	-0.0124718103220661	0.0148061378339743	0.3995973581618293
MR-link 2	4-methyl-2-oxopentanoate	HMDB0000695	isoleucine	HMDB0000172	GCST90199655	bioa_010	4:88953670-89453670	0.7609477824713529	0.1517507256021541	5.318290811724413e-07
MR-link 2	glycine	HMDB0000123	lactate	HMDB0000190	met-d-Gly	M00527	1:11606378-12106378	-0.3830340274147376	0.7035917744822244	0.58616755082908
MR-link 2	glycine	HMDB0000123	lactate	HMDB0000190	met-d-Gly	M00527	1:75982013-76482013	0.3204639130442953	0.3827694826428695	0.4024664995993079
MR-link 2	glycine	HMDB0000123	lactate	HMDB0000190	met-d-Gly	M00527	1:120004506-120504506	0.9047256941342264	0.5639297883487004	0.1086428096928801
MR-link 2	glycine	HMDB0000123	lactate	HMDB0000190	met-d-Gly	M00527	1:151589838-152089838	0.1977343995665721	1.1327470129444344	0.861423937650303
MR-link 2	glycine	HMDB0000123	lactate	HMDB0000190	met-d-Gly	M00527	2:165276338-165776338	-0.952232911612176	0.9068040825838408	0.293673180805461
MR-link 2	glycine	HMDB0000123	lactate	HMDB0000190	met-d-Gly	M00527	2:208538752-212979649	0.0900894636303537	0.0324026644177876	0.0054306968226905
MR-link 2	glycine	HMDB0000123	lactate	HMDB0000190	met-d-Gly	M00527	2:226790540-227290540	-0.8524770914363523	0.6607014977421027	0.1969602020400631
MR-link 2	glycine	HMDB0000123	lactate	HMDB0000190	met-d-Gly	M00527	3:12110357-12610357	-0.5035143547541445	0.7098350767100604	0.4781135628175618
MR-link 2	glycine	HMDB0000123	lactate	HMDB0000190	met-d-Gly	M00527	3:48534270-49826414	0.4919504078953162	0.5304645602724777	0.3537212636054631
MR-link 2	glycine	HMDB0000123	lactate	HMDB0000190	met-d-Gly	M00527	3:125116791-126249375	-0.2778219510640011	0.1639389950974873	0.0901386716417354
MR-link 2	glycine	HMDB0000123	lactate	HMDB0000190	met-d-Gly	M00527	4:89427537-89927537	-0.2825581234050288	0.6849417747259393	0.6799519668407656
MR-link 2	glycine	HMDB0000123	lactate	HMDB0000190	met-d-Gly	M00527	4:102676923-103438709	-0.6394453097492461	0.6613080195905721	0.3335739281123381
MR-link 2	glycine	HMDB0000123	lactate	HMDB0000190	met-d-Gly	M00527	5:90005685-90505685	0.6832716053072894	0.57988820968271	0.2386843622583938
MR-link 2	glycine	HMDB0000123	lactate	HMDB0000190	met-d-Gly	M00527	6:131620261-132120261	0.5843090925244104	1.2123445709307852	0.6298299652171511
MR-link 2	glycine	HMDB0000123	lactate	HMDB0000190	met-d-Gly	M00527	6:160518860-161018860	0.3812334532011371	0.7067940765932019	0.5896218827395152
MR-link 2	glycine	HMDB0000123	lactate	HMDB0000190	met-d-Gly	M00527	7:55560073-56715237	-0.2314135586832545	0.2500125689744811	0.3546498908633655
MR-link 2	glycine	HMDB0000123	lactate	HMDB0000190	met-d-Gly	M00527	8:8915380-9434231	-0.2537857810248239	0.2061020296611378	0.2181882761864709
MR-link 2	glycine	HMDB0000123	lactate	HMDB0000190	met-d-Gly	M00527	8:116710729-117210729	0.5356846709973344	1.1047627875566564	0.6277567887633548
MR-link 2	glycine	HMDB0000123	lactate	HMDB0000190	met-d-Gly	M00527	8:126212070-126756694	0.0764189882731555	0.2693892498219619	0.7766594755202878
MR-link 2	glycine	HMDB0000123	lactate	HMDB0000190	met-d-Gly	M00527	9:5668443-7086536	-0.1819637607618848	0.1900504713737331	0.3383403392168346
MR-link 2	glycine	HMDB0000123	lactate	HMDB0000190	met-d-Gly	M00527	12:115016-615016	-1.6551933851214642	1.1157109648613948	0.1379330100833869
MR-link 2	glycine	HMDB0000123	lactate	HMDB0000190	met-d-Gly	M00527	12:21136493-21636493	-0.2765374173248289	0.7710066543091351	0.7198415266411788
MR-link 2	glycine	HMDB0000123	lactate	HMDB0000190	met-d-Gly	M00527	12:46468358-47667420	0.1614305527708128	0.318640522849648	0.6124195099446066
MR-link 2	glycine	HMDB0000123	lactate	HMDB0000190	met-d-Gly	M00527	12:56615338-57115338	-0.1683084183226376	0.3985770709722975	0.6728256116903752
MR-link 2	glycine	HMDB0000123	lactate	HMDB0000190	met-d-Gly	M00527	12:57516305-58016305	-0.6870092826188191	0.9314867144248364	0.4607936547541044
MR-link 2	glycine	HMDB0000123	lactate	HMDB0000190	met-d-Gly	M00527	12:59343804-59843804	-0.3078573306020692	0.893461537509962	0.7304199443652333
MR-link 2	glycine	HMDB0000123	lactate	HMDB0000190	met-d-Gly	M00527	14:100551720-101051720	-0.1567874463355596	0.91447609218409	0.8638694950747322
MR-link 2	glycine	HMDB0000123	lactate	HMDB0000190	met-d-Gly	M00527	15:42451374-42951374	1.105180674815459	0.78419863589491	0.1587428842250512
MR-link 2	glycine	HMDB0000123	lactate	HMDB0000190	met-d-Gly	M00527	15:43028726-44613739	-0.2703479433757159	0.656051415489593	0.6802782445286449
MR-link 2	glycine	HMDB0000123	lactate	HMDB0000190	met-d-Gly	M00527	15:58180763-58713267	0.619546484402571	0.440461023653851	0.1595500689799195
MR-link 2	glycine	HMDB0000123	lactate	HMDB0000190	met-d-Gly	M00527	16:79678196-80178196	-0.9812388415767908	0.851637237866706	0.2492473802887343
MR-link 2	glycine	HMDB0000123	lactate	HMDB0000190	met-d-Gly	M00527	16:80626853-81422810	-0.2752895010487529	0.1900418017762078	0.1474567510237273
MR-link 2	glycine	HMDB0000123	lactate	HMDB0000190	met-d-Gly	M00527	17:45235982-45996386	-0.3941506238123335	0.4152580006133138	0.3425339274654851
MR-link 2	glycine	HMDB0000123	lactate	HMDB0000190	met-d-Gly	M00527	19:17984588-18484588	-0.3143132181650473	0.5009820248636292	0.530400866793721
MR-link 2	glycine	HMDB0000123	lactate	HMDB0000190	met-d-Gly	M00527	19:33473705-33973705	0.1171495184158611	1.0310260255951005	0.9095356942424226
MR-link 2	inosine	HMDB0000195	taurine	HMDB0000251	M01123	GCST90200420	6:85876680-86677325	-0.0005487359490189	0.0769394696247681	0.994309497685952
MR-link 2	biliverdin	HMDB0001008	2-hydroxyglutarate	HMDB0059655	GCST90200706	M37253	2:233898737-234978158	-0.0270161022195626	0.0307423772918859	0.3795149997362483
MR-link 2	biliverdin	HMDB0001008	2-hydroxyglutarate	HMDB0059655	GCST90200706	M37253	12:21102315-21602315	0.0928110256939575	0.1518139305619955	0.5409697307433949
MR-link 2	phenylalanine	HMDB0000159	phosphate	HMDB0001429	met-d-Phe	M11438	6:17868392-18368392	0.3969783443379063	0.9141123352776837	0.6640870005032058
MR-link 2	phenylalanine	HMDB0000159	phosphate	HMDB0001429	met-d-Phe	M11438	11:57019429-57519429	0.332818602965004	0.3851313538138103	0.3874950218411344
MR-link 2	phenylalanine	HMDB0000159	phosphate	HMDB0001429	met-d-Phe	M11438	12:56671418-57171418	-0.2329782822804693	0.6918963868276421	0.7363247915069369
MR-link 2	phenylalanine	HMDB0000159	phosphate	HMDB0001429	met-d-Phe	M11438	12:102890425-104124563	-0.2283212870181177	0.1159442459480529	0.0489262897905854
MR-link 2	phenylalanine	HMDB0000159	phosphate	HMDB0001429	met-d-Phe	M11438	14:55161744-55661744	-0.2791554958839003	0.35171531216835	0.4273716687420812
MR-link 2	phenylalanine	HMDB0000159	phosphate	HMDB0001429	met-d-Phe	M11438	16:16004626-16504626	-0.9157371780068662	0.7756213500255592	0.23774187853448
MR-link 2	docosahexaenoate (dha; 22:6n3)	HMDB0002183	isoleucine	HMDB0000172	GCST90199651	met-d-Ile	11:61376206-61876206	-0.0866735736950407	0.0514908750141245	0.0923208491343106
MR-link 2	n-acetyl-aspartyl-glutamate (naag)	HMDB0001067	threonine	HMDB0000167	GCST90200684	GCST90200432	11:45663099-50986366	0.0472268618495862	0.0120623946053986	9.032388283475082e-05
MR-link 2	n-acetyl-aspartyl-glutamate (naag)	HMDB0001067	threonine	HMDB0000167	GCST90200684	GCST90200432	11:54602007-58367668	0.0158446746011802	0.0179779002152178	0.3781328582723485
MR-link 2	myo-inositol	HMDB0000211	spermidine	HMDB0001257	M19934	bioa_033	16:24681798-25181798	-0.004779562555769	0.0863196621022644	0.9558433000798192
MR-link 2	myo-inositol	HMDB0000211	spermidine	HMDB0001257	M19934	bioa_033	19:18368867-18868867	-0.0833115045998536	0.1156626712294048	0.4713419944532117
MR-link 2	valine	HMDB0000883	n-acetylornithine	HMDB0003357	met-d-Val	bioa_023	2:27480940-28253616	0.0799187260323324	0.1657917596505562	0.6297755337207793
MR-link 2	valine	HMDB0000883	n-acetylornithine	HMDB0003357	met-d-Val	bioa_023	2:64975088-65475088	0.0604257681716056	0.1460845039883225	0.6791409134669193
MR-link 2	valine	HMDB0000883	n-acetylornithine	HMDB0003357	met-d-Val	bioa_023	2:165251927-165751927	-0.8724032120146534	0.262621500308448	0.0008940569304917
MR-link 2	valine	HMDB0000883	n-acetylornithine	HMDB0003357	met-d-Val	bioa_023	2:226858446-227358446	-0.8537141003157727	0.4397654686926568	0.0522226173722688
MR-link 2	valine	HMDB0000883	n-acetylornithine	HMDB0003357	met-d-Val	bioa_023	3:135701113-136578270	-0.2964679750723167	0.4721696789892528	0.530079671805847
MR-link 2	valine	HMDB0000883	n-acetylornithine	HMDB0003357	met-d-Val	bioa_023	4:88882515-89510546	0.0200138740031571	0.0618824918100775	0.7463791611184788
MR-link 2	valine	HMDB0000883	n-acetylornithine	HMDB0003357	met-d-Val	bioa_023	12:56199875-57115338	-0.0347314338705822	0.2265526651957013	0.8781585322000012
MR-link 2	valine	HMDB0000883	n-acetylornithine	HMDB0003357	met-d-Val	bioa_023	12:122278263-122778263	-0.7264534689134683	0.2760111227962351	0.0084890929357775
MR-link 2	valine	HMDB0000883	n-acetylornithine	HMDB0003357	met-d-Val	bioa_023	16:69315747-70918195	0.2278341643085665	0.136577055365412	0.0952813772688199
MR-link 2	valine	HMDB0000883	n-acetylornithine	HMDB0003357	met-d-Val	bioa_023	17:6935779-7435779	-0.3531683835599857	0.2022292597017765	0.0807455877703693
MR-link 2	valine	HMDB0000883	n-acetylornithine	HMDB0003357	met-d-Val	bioa_023	17:79384062-79884062	0.2893549647805615	0.382822017253275	0.449740790349405
MR-link 2	valine	HMDB0000883	n-acetylornithine	HMDB0003357	met-d-Val	bioa_023	19:49050431-49611255	0.2032535744217199	0.2314666003288782	0.3798829998537817
MR-link 2	valine	HMDB0000883	n-acetylornithine	HMDB0003357	met-d-Val	bioa_023	22:18665347-19165347	0.4969330641948096	0.2609895780165096	0.0569057392996074
MR-link 2	n-acetylglucosaminylasparagine	HMDB0000489	4-acetamidobutanoate	HMDB0003681	GCST90200316	GCST90200311	4:178111987-178611987	0.2009098692469029	0.1151252609480373	0.0809602432625049
MR-link 2	n-acetylglucosaminylasparagine	HMDB0000489	4-acetamidobutanoate	HMDB0003681	GCST90200316	GCST90200311	6:167457759-167966043	-0.0284951233644081	0.033775858628085	0.3988630255627302
MR-link 2	n-acetylglucosaminylasparagine	HMDB0000489	4-acetamidobutanoate	HMDB0003681	GCST90200316	GCST90200311	14:94594947-95094947	0.0489528057129564	0.1614051736106943	0.7616677776280348
MR-link 2	n-acetylglucosaminylasparagine	HMDB0000489	4-acetamidobutanoate	HMDB0003681	GCST90200316	GCST90200311	17:64055051-64555051	0.1979634112866103	0.196459698184683	0.3136205695751209
MR-link 2	inositol 1-phosphate (i1p)	HMDB0000213	glucuronate	HMDB0000127	M01481	GCST90199641	1:5349333-5849333	1.920194875291049e-09	0.0020134702615531	0.9999992390779868
MR-link 2	inositol 1-phosphate (i1p)	HMDB0000213	glucuronate	HMDB0000127	M01481	GCST90199641	4:31607204-32397858	-0.2538884359806378	0.1043492343818014	0.0149716264203795
MR-link 2	inositol 1-phosphate (i1p)	HMDB0000213	glucuronate	HMDB0000127	M01481	GCST90199641	4:66148855-66648855	-0.0454421719391893	0.1371284418336966	0.7403544469104474
MR-link 2	inositol 1-phosphate (i1p)	HMDB0000213	glucuronate	HMDB0000127	M01481	GCST90199641	10:114775621-115275621	-0.0981619647067261	0.1301064635649146	0.4505645561834123
MR-link 2	inositol 1-phosphate (i1p)	HMDB0000213	glucuronate	HMDB0000127	M01481	GCST90199641	12:62771708-63271708	0.1026272484555557	0.1757082843058275	0.5591681985451509
MR-link 2	inositol 1-phosphate (i1p)	HMDB0000213	glucuronate	HMDB0000127	M01481	GCST90199641	15:77060646-77560646	-0.1940230693815292	0.1164283238519298	0.095621957365863
MR-link 2	n6,n6,n6-trimethyllysine	HMDB0001325	3-methyl-2-oxobutyrate	HMDB0000019	GCST90200344	GCST90199677	11:64586385-65555309	-0.0643636710144542	0.1174411457626807	0.5836572726078341
MR-link 2	n6,n6,n6-trimethyllysine	HMDB0001325	3-methyl-2-oxobutyrate	HMDB0000019	GCST90200344	GCST90199677	16:67497306-67997306	0.4032022913365307	0.2222675274989871	0.0696714945094045
MR-link 2	sphingosine	HMDB0000252	asparagine	HMDB0000168	GCST90200385	GCST90200452	3:56598999-57098999	-0.0684520104526714	0.1456123881141049	0.6382854052077085
MR-link 2	dimethylglycine	HMDB0000092	kynurenate	HMDB0000715	GCST90200424	GCST90200454	5:78080227-78832833	-0.0068425284075309	0.039442356722333	0.8622727849400882
MR-link 2	dimethylglycine	HMDB0000092	kynurenate	HMDB0000715	GCST90200424	GCST90200454	10:103976834-104737382	0.0577203781664621	0.1609853450206636	0.7199360202940097
MR-link 2	dimethylglycine	HMDB0000092	kynurenate	HMDB0000715	GCST90200424	GCST90200454	15:76242337-76742337	0.3102381467080864	0.1804758526444346	0.0856142145208666
MR-link 2	alpha-ketoglutarate	HMDB0000208	asparagine	HMDB0000168	GCST90200455	bioa_003	20:44931392-45517926	0.0928692957699338	0.0530242676586763	0.0798686144559099
MR-link 2	valine	HMDB0000883	glycerol	HMDB0000131	M01649	GCST90200325	4:88976422-89476422	0.1006894413174664	0.170013917732636	0.5536883174945174
MR-link 2	alpha-ketoglutarate	HMDB0000208	2-oxoarginine*	HMDB0004225	GCST90200455	GCST90199903	20:44931392-45517926	0.1028369215032522	0.0986302553642206	0.2971100201770669
MR-link 2	5-oxoproline	HMDB0000267	glutamate	HMDB0000148	GCST90200280	bioa_007	8:144861615-145802337	0.0133415533649725	0.0189923861680841	0.4823870282476341
MR-link 2	5-oxoproline	HMDB0000267	glutamate	HMDB0000148	GCST90200280	bioa_007	12:56615338-57115338	0.0315756747779683	0.1133519255534438	0.7805800595528963
MR-link 2	mannose	HMDB0000169	histidine	HMDB0000177	M00584	GCST90200377	2:27182547-28770083	0.1760579300343298	0.0715678724076289	0.0138931801860366
MR-link 2	spermidine	HMDB0001257	bilirubin (z,z)	HMDB0000054	GCST90200423	M27716	1:247789451-248289451	0.0921102457592415	0.1841473353328138	0.6169352194559801
MR-link 2	arachidonate (20:4n6)	HMDB0001043	eicosapentaenoate (epa; 20:5n3)	HMDB0001999	GCST90200358	GCST90200349	11:61052244-62029047	0.7440264308548468	0.0589826126250807	1.7603744409540216e-36
MR-link 2	alpha-tocopherol	HMDB0001893	glycerophosphorylcholine (gpc)	HMDB0000086	GCST90200302	GCST90199629	1:62651807-63403953	0.8392015434004194	0.3429195760781145	0.0143960723432197
MR-link 2	valine	HMDB0000883	3-aminoisobutyrate	HMDB0002166	met-d-Val	GCST90200310	2:27480940-28253616	-1.0391349674319788	0.653479292538101	0.1117993182430958
MR-link 2	valine	HMDB0000883	3-aminoisobutyrate	HMDB0002166	met-d-Val	GCST90200310	2:64975088-65475088	0.4391027447915997	0.2769948974628061	0.1129123455673972
MR-link 2	valine	HMDB0000883	3-aminoisobutyrate	HMDB0002166	met-d-Val	GCST90200310	2:165251927-165751927	-0.1543551438729276	0.5944748891280252	0.79513410304343
MR-link 2	valine	HMDB0000883	3-aminoisobutyrate	HMDB0002166	met-d-Val	GCST90200310	3:135701113-136578270	0.16375636041554	0.6422089656552529	0.7987314286731855
MR-link 2	valine	HMDB0000883	3-aminoisobutyrate	HMDB0002166	met-d-Val	GCST90200310	4:86953335-87453335	-1.5375979549438623	1.0027846063484296	0.1251950000458532
MR-link 2	valine	HMDB0000883	3-aminoisobutyrate	HMDB0002166	met-d-Val	GCST90200310	4:87663610-88163610	-1.2108231009016273	0.8923651718665983	0.1748226736890271
MR-link 2	valine	HMDB0000883	3-aminoisobutyrate	HMDB0002166	met-d-Val	GCST90200310	4:88882515-89510546	0.0283992056088218	0.1155549189182726	0.8058651506155123
MR-link 2	valine	HMDB0000883	3-aminoisobutyrate	HMDB0002166	met-d-Val	GCST90200310	5:55564890-56064890	0.6599962349097834	0.5183875980853679	0.2029572468502512
MR-link 2	valine	HMDB0000883	3-aminoisobutyrate	HMDB0002166	met-d-Val	GCST90200310	6:108910874-109410874	0.1613269006908129	0.6782459444895367	0.8119904578074661
MR-link 2	valine	HMDB0000883	3-aminoisobutyrate	HMDB0002166	met-d-Val	GCST90200310	12:56199875-57115338	0.3769006003146153	0.4212270690159987	0.3709109950158168
MR-link 2	valine	HMDB0000883	3-aminoisobutyrate	HMDB0002166	met-d-Val	GCST90200310	12:122278263-122778263	0.3707206079580289	0.5132811848880853	0.4701368688288221
MR-link 2	valine	HMDB0000883	3-aminoisobutyrate	HMDB0002166	met-d-Val	GCST90200310	14:102468052-102968052	0.4384626161135675	0.7609765717084876	0.5644907378278204
MR-link 2	valine	HMDB0000883	3-aminoisobutyrate	HMDB0002166	met-d-Val	GCST90200310	16:69315747-70918195	-0.2224579873511304	0.2750030731740797	0.4185559317129623
MR-link 2	valine	HMDB0000883	3-aminoisobutyrate	HMDB0002166	met-d-Val	GCST90200310	17:6935779-7435779	0.3329997606491498	0.2819997364381958	0.2376617931726961
MR-link 2	valine	HMDB0000883	3-aminoisobutyrate	HMDB0002166	met-d-Val	GCST90200310	17:79384062-79884062	-0.8118551757169947	0.8932709225131853	0.3634258239836675
MR-link 2	valine	HMDB0000883	3-aminoisobutyrate	HMDB0002166	met-d-Val	GCST90200310	19:49050431-49611255	0.1792578936024635	0.2902085954886688	0.536782099019888
MR-link 2	kynurenate	HMDB0000715	urate	HMDB0000289	GCST90200454	GCST90200307	1:241463402-241963402	0.0884255164426214	0.0607533830471832	0.1455355921683508
MR-link 2	kynurenate	HMDB0000715	urate	HMDB0000289	GCST90200454	GCST90200307	4:170711647-171211647	0.425752311558506	0.2140589527991117	0.04670684721253
MR-link 2	kynurenate	HMDB0000715	urate	HMDB0000289	GCST90200454	GCST90200307	16:58517848-59017848	0.6076783568782804	0.1798092638528189	0.0007259878383685
MR-link 2	3-methyl-2-oxobutyrate	HMDB0000019	serine	HMDB0000187	M21047	M32315	4:88976422-89476422	0.0171825482969177	0.1548637667764753	0.9116538793580052
MR-link 2	sphingosine 1-phosphate	HMDB0000277	serine	HMDB0000187	GCST90199657	GCST90200415	17:74160792-74684003	0.005506722770578	0.2174441459279721	0.9797959174429912
MR-link 2	ornithine	HMDB0000214	leucine	HMDB0000687	GCST90200404	GCST90200389	6:131644358-132144358	0.4086429805825188	0.140820539327341	0.0037094174928496
MR-link 2	ornithine	HMDB0000214	leucine	HMDB0000687	GCST90200404	GCST90200389	6:161178041-161678041	1.6836902242782044e-15	8.82738580306371e-10	0.9999984781559738
MR-link 2	uridine	HMDB0000296	tyrosine	HMDB0000158	GCST90200407	met-d-Tyr	1:20666238-21166238	0.0635501561516668	0.0337268378840127	0.0595297165640789
MR-link 2	uridine	HMDB0000296	tyrosine	HMDB0000158	GCST90200407	met-d-Tyr	7:47877194-48377194	0.0397058540708235	0.0551687121561556	0.4716993233849094
MR-link 2	uridine	HMDB0000296	tyrosine	HMDB0000158	GCST90200407	met-d-Tyr	22:50686035-51186035	-0.0358424644024279	0.0436864179502354	0.4119603679843514
MR-link 2	cysteinylglycine	HMDB0000078	isoleucine	HMDB0000172	GCST90200364	M01125	16:15885043-16385043	0.0833108915777774	0.1729608887080188	0.6300370210456372
MR-link 2	cysteinylglycine	HMDB0000078	isoleucine	HMDB0000172	GCST90200364	M01125	16:89076223-90262231	0.0232327402794027	0.0830178220780757	0.7795907151992295
MR-link 2	methionine	HMDB0000696	2-aminobutyrate	HMDB0000452	M01302	M32348	1:213396566-213896566	0.3257616439452732	0.2921993067410507	0.2649099435918866
MR-link 2	s-1-pyrroline-5-carboxylate	HMDB0001301	acetone	HMDB0001659	GCST90200381	met-d-Acetone	1:18949448-19449448	-0.0041198179259395	0.0422529973263779	0.922326502233822
MR-link 2	s-1-pyrroline-5-carboxylate	HMDB0001301	acetone	HMDB0001659	GCST90200381	met-d-Acetone	8:144432748-145014955	-0.0111760517817828	0.0133104763082618	0.4011084335716729
MR-link 2	acetoacetate	HMDB0000060	inosine 5'-monophosphate (imp)	HMDB0000175	met-d-Acetoacetate	GCST90200395	5:41395751-42449922	0.4907284374189363	0.4496208347526331	0.2750849211829537
MR-link 2	acetoacetate	HMDB0000060	inosine 5'-monophosphate (imp)	HMDB0000175	met-d-Acetoacetate	GCST90200395	6:166525103-167025103	-0.430347321392981	1.036148521187258	0.6778976891812099
MR-link 2	acetoacetate	HMDB0000060	inosine 5'-monophosphate (imp)	HMDB0000175	met-d-Acetoacetate	GCST90200395	10:113686244-114186244	-0.4256548499033723	0.970988274763324	0.6611160597162307
MR-link 2	acetoacetate	HMDB0000060	inosine 5'-monophosphate (imp)	HMDB0000175	met-d-Acetoacetate	GCST90200395	11:116373213-116873213	0.1964956520332808	0.5221600531343383	0.7066841646293074
MR-link 2	acetoacetate	HMDB0000060	inosine 5'-monophosphate (imp)	HMDB0000175	met-d-Acetoacetate	GCST90200395	12:122333527-122833527	0.604127871243277	0.7598557028041208	0.4265809005404615
MR-link 2	phosphoethanolamine	HMDB0000224	creatine	HMDB0000064	GCST90200281	M27718	1:21573292-22073292	0.0495597539594976	0.124023851542738	0.6894522084671815
MR-link 2	docosapentaenoate (n6 dpa; 22:5n6)	HMDB0001976	n1-methyl-2-pyridone-5-carboxamide	HMDB0004193	GCST90199796	GCST90199778	11:61347212-61847212	-0.0016207862794458	0.1420934986815137	0.9908991451493696
MR-link 2	dihydroorotate	HMDB03349	3-(4-hydroxyphenyl)lactate	HMDB0000755	GCST90200444	M32197	5:53379047-53879047	-0.3670185185551954	0.1607977592360445	0.0224607055480853
MR-link 2	dihydroorotate	HMDB03349	3-(4-hydroxyphenyl)lactate	HMDB0000755	GCST90200444	M32197	10:104381189-105206827	0.0217057061808711	0.2254972117334024	0.9233163872657792
MR-link 2	dihydroorotate	HMDB03349	3-(4-hydroxyphenyl)lactate	HMDB0000755	GCST90200444	M32197	10:125910495-126410495	-0.0617763066806335	0.1671684891877922	0.7117214160004615
MR-link 2	dihydroorotate	HMDB03349	3-(4-hydroxyphenyl)lactate	HMDB0000755	GCST90200444	M32197	11:122683181-123183181	-0.1634588841231944	0.2467388034781051	0.5076653059345225
MR-link 2	dihydroorotate	HMDB03349	3-(4-hydroxyphenyl)lactate	HMDB0000755	GCST90200444	M32197	15:77921365-78954732	-0.0001438279130051	0.0510471608220698	0.9977519235641066
MR-link 2	phenylalanine	HMDB0000159	n6,n6,n6-trimethyllysine	HMDB0001325	met-d-Phe	GCST90200344	2:211293055-211793055	1.0733436145663091	0.6802350872554852	0.1145883585687759
MR-link 2	phenylalanine	HMDB0000159	n6,n6,n6-trimethyllysine	HMDB0001325	met-d-Phe	GCST90200344	6:17868392-18368392	-0.726299949920491	0.8735495409128686	0.4057277479738602
MR-link 2	phenylalanine	HMDB0000159	n6,n6,n6-trimethyllysine	HMDB0001325	met-d-Phe	GCST90200344	11:57019429-57519429	0.7025751716595503	0.3732633996120603	0.0598020296961997
MR-link 2	phenylalanine	HMDB0000159	n6,n6,n6-trimethyllysine	HMDB0001325	met-d-Phe	GCST90200344	12:56671418-57171418	0.4084446115409813	0.7567060797928655	0.5893580549771148
MR-link 2	phenylalanine	HMDB0000159	n6,n6,n6-trimethyllysine	HMDB0001325	met-d-Phe	GCST90200344	12:102211009-102721004	-0.0869692920938262	0.3521705247462247	0.8049452036355711
MR-link 2	phenylalanine	HMDB0000159	n6,n6,n6-trimethyllysine	HMDB0001325	met-d-Phe	GCST90200344	12:102890425-104124563	0.0075251579018184	0.0859962965799958	0.930269630915573
MR-link 2	phenylalanine	HMDB0000159	n6,n6,n6-trimethyllysine	HMDB0001325	met-d-Phe	GCST90200344	12:104125826-104625826	-0.0689773186042552	0.5100174745894864	0.8924181609110369
MR-link 2	phenylalanine	HMDB0000159	n6,n6,n6-trimethyllysine	HMDB0001325	met-d-Phe	GCST90200344	14:55161744-55661744	-0.0026482127573911	0.3210431899829484	0.993418505119696
MR-link 2	phenylalanine	HMDB0000159	n6,n6,n6-trimethyllysine	HMDB0001325	met-d-Phe	GCST90200344	14:55670870-56170870	0.1044889847119527	0.6476440500780217	0.8718279386617771
MR-link 2	phenylalanine	HMDB0000159	n6,n6,n6-trimethyllysine	HMDB0001325	met-d-Phe	GCST90200344	16:16004626-16504626	0.3865268511413781	0.6488777378938274	0.5513855614383838
MR-link 2	hypoxanthine	HMDB0000157	beta-citrylglutamate	HMDB0241915	M03127	GCST90199911	6:16038192-16538192	0.0818595267895624	0.1518012753949087	0.5897112325853264
MR-link 2	glycine	HMDB0000123	acetoacetate	HMDB0000060	M32338	met-d-Acetoacetate	2:211289363-212090389	0.0054410251315544	0.0090332455028011	0.5469522578520876
MR-link 2	dihydroorotate	HMDB03349	theobromine	HMDB0002825	GCST90200444	GCST90199644	5:53379047-53879047	0.1345848241431009	0.1895271205993297	0.4776368399039592
MR-link 2	dihydroorotate	HMDB03349	theobromine	HMDB0002825	GCST90200444	GCST90199644	10:104381189-105206827	-0.0451693845298485	0.1405244600128584	0.7478812767637093
MR-link 2	dihydroorotate	HMDB03349	theobromine	HMDB0002825	GCST90200444	GCST90199644	10:125910495-126410495	0.0176892067474025	0.1575304559734533	0.9105929075655372
MR-link 2	dihydroorotate	HMDB03349	theobromine	HMDB0002825	GCST90200444	GCST90199644	11:122683181-123183181	-0.308706125242062	0.2812173658699533	0.2723140399050648
MR-link 2	dihydroorotate	HMDB03349	theobromine	HMDB0002825	GCST90200444	GCST90199644	15:77921365-78954732	0.0230204088485831	0.0488660032395998	0.6375746629531657
MR-link 2	creatine	HMDB0000064	valine	HMDB0000883	GCST90200323	GCST90200442	2:211290507-211790507	0.0284093444547522	0.0768241975611587	0.7115338799972106
MR-link 2	creatine	HMDB0000064	valine	HMDB0000883	GCST90200323	GCST90200442	15:45404327-45904327	0.3237917379743178	0.1300507654382016	0.0127838939325231
MR-link 2	3-aminoisobutyrate	HMDB0002166	4-hydroxy-2-oxoglutaric acid	HMDB0002070	GCST90200310	GCST90199897	3:66115384-66615384	-0.0732311973628099	0.2086638174030234	0.7256235921891845
MR-link 2	3-aminoisobutyrate	HMDB0002166	4-hydroxy-2-oxoglutaric acid	HMDB0002070	GCST90200310	GCST90199897	5:34511619-35593952	-0.0534892070058171	0.022967177085841	0.0198621762051835
MR-link 2	3-aminoisobutyrate	HMDB0002166	4-hydroxy-2-oxoglutaric acid	HMDB0002070	GCST90200310	GCST90199897	5:35822024-36322024	-0.1395342214951049	0.1221499279618736	0.2533213173518894
MR-link 2	3-aminoisobutyrate	HMDB0002166	4-hydroxy-2-oxoglutaric acid	HMDB0002070	GCST90200310	GCST90199897	12:89320-602261	-0.1106160603858552	0.0835043368541541	0.1852791553583668
MR-link 2	n-acetylornithine	HMDB0003357	acetate	HMDB0000042	M15630	met-d-Acetate	2:73124156-74349562	-0.0054434786470289	0.005392708445612	0.3127758386272243
MR-link 2	pantothenate	HMDB0000210	cholesterol	HMDB0000067	M01508	M00063	2:27200724-27700724	0.5005292711197132	0.7068704532980273	0.478888164097225
MR-link 2	phenylpyruvate	HMDB0000205	aspartate	HMDB0000191	GCST90200365	bioa_004	9:131315554-131815554	0.0052046369834462	0.0665940837766578	0.937705039576027
MR-link 2	phenylpyruvate	HMDB0000205	aspartate	HMDB0000191	GCST90200365	bioa_004	16:58503995-59003995	0.0265977596538997	0.0747944316027573	0.7221315337745838
MR-link 2	ornithine	HMDB0000214	phenylpyruvate	HMDB0000205	GCST90200404	GCST90200365	6:131644358-132144358	0.1571860853876452	0.1493903740061349	0.2927153718496316
MR-link 2	ornithine	HMDB0000214	phenylpyruvate	HMDB0000205	GCST90200404	GCST90200365	6:161178041-161678041	1.4548891583931884e-14	7.627809270756481e-09	0.9999984781559738
MR-link 2	serine	HMDB0000187	lactate	HMDB0000190	bioa_018	M00527	1:11610843-12110843	0.1112820200389247	0.3720198043165414	0.7648413984374064
MR-link 2	serine	HMDB0000187	lactate	HMDB0000190	bioa_018	M00527	1:119427250-120522606	0.144417800376871	0.0854428493073162	0.0909845582421152
MR-link 2	serine	HMDB0000187	lactate	HMDB0000190	bioa_018	M00527	2:27480940-27980940	-1.0098852382116328	0.3279610657222111	0.0020749882627365
MR-link 2	serine	HMDB0000187	lactate	HMDB0000190	bioa_018	M00527	2:211315692-212076215	0.1867774305260254	0.1130562764784857	0.0985192940621402
MR-link 2	serine	HMDB0000187	lactate	HMDB0000190	bioa_018	M00527	3:125660381-126160381	0.3703675385277454	0.283581360182652	0.1915402276306102
MR-link 2	serine	HMDB0000187	lactate	HMDB0000190	bioa_018	M00527	7:55551853-56922308	-0.0684423443340593	0.1157709574855676	0.5543947890409474
MR-link 2	serine	HMDB0000187	lactate	HMDB0000190	bioa_018	M00527	8:126232621-126732621	0.1594313507310092	0.3690317703997691	0.6657224552268646
MR-link 2	serine	HMDB0000187	lactate	HMDB0000190	bioa_018	M00527	10:65065800-65565800	0.1532045817109883	0.4152098117157339	0.7121417968189494
MR-link 2	5-oxoproline	HMDB0000267	glycine	HMDB0000123	M01494	met-d-Gly	8:144903138-145403138	-0.0013464689288674	0.013422143466252	0.9200926755557892
MR-link 2	creatinine	HMDB0000562	phenylalanine	HMDB0000159	M00513	bioa_016	7:23845366-24345366	-0.0638316432575714	0.0837587890849136	0.4460069485534681
MR-link 2	stearoyl sphingomyelin (d18:1/18:0)	HMDB0001348	ornithine	HMDB0000214	GCST90200335	GCST90200404	8:113373776-113873776	0.2284545906914172	0.2541738544913617	0.3687526391310953
MR-link 2	stearoyl sphingomyelin (d18:1/18:0)	HMDB0001348	ornithine	HMDB0000214	GCST90200335	GCST90200404	11:61368608-61868608	-0.0557922818651349	0.2650842032664985	0.8333008355129828
MR-link 2	stearoyl sphingomyelin (d18:1/18:0)	HMDB0001348	ornithine	HMDB0000214	GCST90200335	GCST90200404	14:63982386-64482386	0.018815176671535	0.1711552255226989	0.9124645068210228
MR-link 2	stearoyl sphingomyelin (d18:1/18:0)	HMDB0001348	ornithine	HMDB0000214	GCST90200335	GCST90200404	19:8013648-8513648	-0.0551942172997004	0.0752547852826128	0.463295396063372
MR-link 2	stearoyl sphingomyelin (d18:1/18:0)	HMDB0001348	ornithine	HMDB0000214	GCST90200335	GCST90200404	19:45165640-45665640	-0.1227362473133157	0.1665107564571922	0.4610572711073503
MR-link 2	3-(4-hydroxyphenyl)lactate	HMDB0000755	tyrosine	HMDB0000158	M32197	GCST90200427	17:79879970-80379970	0.1528386486888084	0.1412031801204516	0.2790738012106235
MR-link 2	alanine	HMDB0000161	aspartate	HMDB0000191	bioa_001	bioa_004	1:206985954-207485954	-0.1231106045706445	0.2431973293030996	0.612704373720826
MR-link 2	alanine	HMDB0000161	aspartate	HMDB0000191	bioa_001	bioa_004	2:27143030-28594285	-0.0988110016409289	0.1261450684950509	0.4334436586893225
MR-link 2	alanine	HMDB0000161	aspartate	HMDB0000191	bioa_001	bioa_004	2:64958074-65458074	0.1985920322149337	0.1600727636006045	0.214740248820552
MR-link 2	alanine	HMDB0000161	aspartate	HMDB0000191	bioa_001	bioa_004	3:71155270-71655270	0.3441859829908359	0.3268170035382259	0.292274134955226
MR-link 2	alanine	HMDB0000161	aspartate	HMDB0000191	bioa_001	bioa_004	4:88976422-89476422	0.6631407006494505	0.2251187857257218	0.0032218638368916
MR-link 2	alanine	HMDB0000161	aspartate	HMDB0000191	bioa_001	bioa_004	7:72732874-73232874	0.049829297361306	0.257122327237728	0.8463355618253665
MR-link 2	alanine	HMDB0000161	aspartate	HMDB0000191	bioa_001	bioa_004	8:145568681-146068681	-0.8288200507674035	0.7023797221714995	0.2379934320300868
MR-link 2	alanine	HMDB0000161	aspartate	HMDB0000191	bioa_001	bioa_004	9:4040541-4540541	0.2102687423267634	0.2953521655250055	0.4765109017531159
MR-link 2	alanine	HMDB0000161	aspartate	HMDB0000191	bioa_001	bioa_004	11:116336283-116836283	0.0195273663577565	0.3282892644670473	0.9525680459384596
MR-link 2	alanine	HMDB0000161	aspartate	HMDB0000191	bioa_001	bioa_004	12:46636543-47713425	0.0939813321878318	0.1643816424670129	0.5675073152081882
MR-link 2	alanine	HMDB0000161	aspartate	HMDB0000191	bioa_001	bioa_004	12:56615040-57115040	0.2908356433007566	0.1448151164683754	0.0446088956344199
MR-link 2	alanine	HMDB0000161	aspartate	HMDB0000191	bioa_001	bioa_004	12:59727701-60227701	0.0868935501068892	0.1876593417351423	0.643336580057581
MR-link 2	alanine	HMDB0000161	aspartate	HMDB0000191	bioa_001	bioa_004	14:75116447-75616447	0.1603677209118227	0.3056683142794871	0.5998291605892603
MR-link 2	alanine	HMDB0000161	aspartate	HMDB0000191	bioa_001	bioa_004	16:69621701-70931491	0.1313333757250432	0.1052732796796704	0.2121969580887019
MR-link 2	alanine	HMDB0000161	aspartate	HMDB0000191	bioa_001	bioa_004	17:40568584-41068584	-0.2039453956799435	0.4037987740237851	0.6135118474890066
MR-link 2	alanine	HMDB0000161	aspartate	HMDB0000191	bioa_001	bioa_004	22:18906543-19406543	0.0076336298159663	0.3754583872157829	0.983778932674791
MR-link 2	cysteinylglycine	HMDB0000078	methionine	HMDB0000696	GCST90200364	GCST90200391	16:15885043-16385043	-0.124433320821069	0.1300771353673068	0.3387632375982875
MR-link 2	cysteinylglycine	HMDB0000078	methionine	HMDB0000696	GCST90200364	GCST90200391	16:89076223-90262231	-0.0021358065094091	0.0664735715229674	0.9743682513724083
MR-link 2	cysteinylglycine	HMDB0000078	methionine	HMDB0000696	GCST90200364	GCST90200391	19:52317323-52817323	0.4057369103076595	0.1793890372881218	0.0237115595800603
MR-link 2	histidine	HMDB0000177	choline	HMDB0000097	GCST90200377	GCST90200327	2:211293055-211793055	0.6810762266341628	0.3099638979782546	0.028000742300011
MR-link 2	histidine	HMDB0000177	choline	HMDB0000097	GCST90200377	GCST90200327	12:96129884-96629884	-0.1185976747117303	0.190526616337278	0.5336308913733923
MR-link 2	isoleucine	HMDB0000172	choline phosphate	HMDB0001565	met-d-Ile	GCST90200363	2:27480940-28253174	0.4432364758009795	0.5271680392542607	0.4004668018831122
MR-link 2	isoleucine	HMDB0000172	choline phosphate	HMDB0001565	met-d-Ile	GCST90200363	2:165251927-165751927	0.8394506379435884	0.7658535363388503	0.2730358278292893
MR-link 2	isoleucine	HMDB0000172	choline phosphate	HMDB0001565	met-d-Ile	GCST90200363	4:88890833-89475171	0.1740690022095527	0.1840245653171277	0.3441991337041948
MR-link 2	isoleucine	HMDB0000172	choline phosphate	HMDB0001565	met-d-Ile	GCST90200363	8:76193463-76693463	-0.0859207501157185	0.8112841903431539	0.9156560664001444
MR-link 2	isoleucine	HMDB0000172	choline phosphate	HMDB0001565	met-d-Ile	GCST90200363	12:56611458-57111458	0.9555915852868376	0.5832355684870653	0.1013316918687726
MR-link 2	isoleucine	HMDB0000172	choline phosphate	HMDB0001565	met-d-Ile	GCST90200363	16:69331471-69831471	-0.7354265229166395	0.7037867539539854	0.2960430880426231
MR-link 2	isoleucine	HMDB0000172	choline phosphate	HMDB0001565	met-d-Ile	GCST90200363	16:69865519-70914672	-0.1663262033160763	0.4617535666636806	0.7186934150940065
MR-link 2	isoleucine	HMDB0000172	choline phosphate	HMDB0001565	met-d-Ile	GCST90200363	17:6935779-7435779	-0.684197453693755	0.512596357083938	0.1819521369878551
MR-link 2	isoleucine	HMDB0000172	choline phosphate	HMDB0001565	met-d-Ile	GCST90200363	19:49069664-49569664	0.0873653549508114	0.3051380009953374	0.7746374522594504
MR-link 2	3-hydroxybutyrate (bhba)	HMDB0000011	n-acetylaspartate (naa)	HMDB0000812	met-d-bOHbutyrate	GCST90199665	1:230050269-230550269	-1.124035101135437	0.8484065538834276	0.1852116489361499
MR-link 2	3-hydroxybutyrate (bhba)	HMDB0000011	n-acetylaspartate (naa)	HMDB0000812	met-d-bOHbutyrate	GCST90199665	5:41452897-42471829	-0.3712962429879681	0.4134590466373653	0.3691726306258243
MR-link 2	3-hydroxybutyrate (bhba)	HMDB0000011	n-acetylaspartate (naa)	HMDB0000812	met-d-bOHbutyrate	GCST90199665	8:8059014-8559014	0.451563502165119	0.7588046845172381	0.5517776553805835
MR-link 2	3-hydroxybutyrate (bhba)	HMDB0000011	n-acetylaspartate (naa)	HMDB0000812	met-d-bOHbutyrate	GCST90199665	8:8580720-9433358	-0.1138833319155553	0.4626426306582963	0.8055596801321787
MR-link 2	3-hydroxybutyrate (bhba)	HMDB0000011	n-acetylaspartate (naa)	HMDB0000812	met-d-bOHbutyrate	GCST90199665	8:9546321-10530228	-0.4385837012948508	0.6535034921036427	0.5021397613978913
MR-link 2	3-hydroxybutyrate (bhba)	HMDB0000011	n-acetylaspartate (naa)	HMDB0000812	met-d-bOHbutyrate	GCST90199665	8:10591858-11909109	-0.6098299004500138	0.5143125369809022	0.2357334780213673
MR-link 2	3-hydroxybutyrate (bhba)	HMDB0000011	n-acetylaspartate (naa)	HMDB0000812	met-d-bOHbutyrate	GCST90199665	9:107339744-107915739	-0.2739200617503869	0.4377694940423277	0.5315002102168841
MR-link 2	3-hydroxybutyrate (bhba)	HMDB0000011	n-acetylaspartate (naa)	HMDB0000812	met-d-bOHbutyrate	GCST90199665	10:113694271-114194271	-0.9343475433190336	0.4397424171103728	0.0336065595680538
MR-link 2	3-hydroxybutyrate (bhba)	HMDB0000011	n-acetylaspartate (naa)	HMDB0000812	met-d-bOHbutyrate	GCST90199665	11:116451535-117240760	-0.3734239057912337	0.531048626996239	0.4819422529199023
MR-link 2	3-hydroxybutyrate (bhba)	HMDB0000011	n-acetylaspartate (naa)	HMDB0000812	met-d-bOHbutyrate	GCST90199665	12:122375755-122875755	-0.1408504771916969	0.7042206635091502	0.8414735351366281
MR-link 2	3-hydroxybutyrate (bhba)	HMDB0000011	n-acetylaspartate (naa)	HMDB0000812	met-d-bOHbutyrate	GCST90199665	14:94393207-95094947	-0.1462262767873422	0.4022899970689172	0.7162428069239277
MR-link 2	3-hydroxybutyrate (bhba)	HMDB0000011	n-acetylaspartate (naa)	HMDB0000812	met-d-bOHbutyrate	GCST90199665	15:58430643-58980498	-0.1996729994441354	0.6046318579651367	0.7412194063828834
MR-link 2	3-hydroxybutyrate (bhba)	HMDB0000011	n-acetylaspartate (naa)	HMDB0000812	met-d-bOHbutyrate	GCST90199665	16:71899923-73042963	-0.7188112978369645	0.483652497913553	0.1372224248394735
MR-link 2	3-hydroxybutyrate (bhba)	HMDB0000011	n-acetylaspartate (naa)	HMDB0000812	met-d-bOHbutyrate	GCST90199665	17:6935779-7435779	-1.120871653964107	0.5682858064736139	0.0485670270808292
MR-link 2	3-hydroxybutyrate (bhba)	HMDB0000011	n-acetylaspartate (naa)	HMDB0000812	met-d-bOHbutyrate	GCST90199665	19:45161941-45661941	-0.1985915855845834	0.4181197113409294	0.6348130165826513
MR-link 2	alpha-aminoadipic acid	HMDB0000510	3-hydroxybutyrate (bhba)	HMDB0000011	bioa_025	GCST90200367	3:2996317-3496317	0.1394740153298144	0.2714057606848635	0.6073255272468254
MR-link 2	alpha-aminoadipic acid	HMDB0000510	3-hydroxybutyrate (bhba)	HMDB0000011	bioa_025	GCST90200367	5:36380209-36880209	-0.2128069011634443	0.2207269833507453	0.3349866706252259
MR-link 2	caffeine	HMDB0001847	n6,n6,n6-trimethyllysine	HMDB0001325	GCST90200436	GCST90200344	15:56384745-56884745	-0.326224490169453	0.2742085176036893	0.2341663087723225
MR-link 2	caffeine	HMDB0001847	n6,n6,n6-trimethyllysine	HMDB0001325	GCST90200436	GCST90200344	15:57044800-57544800	-0.3674159971355018	0.375467646235103	0.3277995679541217
MR-link 2	alanine	HMDB0000161	theobromine	HMDB0002825	met-d-Ala	GCST90199644	1:206970800-207470800	-0.055741358270437	0.4961452975523525	0.9105468028065274
MR-link 2	alanine	HMDB0000161	theobromine	HMDB0002825	met-d-Ala	GCST90199644	2:27480940-28253616	-0.1123439763501742	0.3551631384905078	0.7517622554233772
MR-link 2	alanine	HMDB0000161	theobromine	HMDB0002825	met-d-Ala	GCST90199644	2:64970910-65916674	0.5252480735737592	0.3553503626545524	0.1393774725629234
MR-link 2	alanine	HMDB0000161	theobromine	HMDB0002825	met-d-Ala	GCST90199644	2:211290507-211790507	-0.1671231483296068	0.7093800059967926	0.8137504918101235
MR-link 2	alanine	HMDB0000161	theobromine	HMDB0002825	met-d-Ala	GCST90199644	3:122879946-123379946	-0.0247690106580111	0.5574750731683061	0.9645610865616966
MR-link 2	alanine	HMDB0000161	theobromine	HMDB0002825	met-d-Ala	GCST90199644	3:159754026-160551365	-0.5985226133837038	0.5155580433867778	0.2456736696701021
MR-link 2	alanine	HMDB0000161	theobromine	HMDB0002825	met-d-Ala	GCST90199644	4:88958565-89458565	-0.3232803531849372	0.5327333395211109	0.5439615181453238
MR-link 2	alanine	HMDB0000161	theobromine	HMDB0002825	met-d-Ala	GCST90199644	5:35692098-36469710	-0.0414476625009307	0.6474422398824639	0.9489562568505014
MR-link 2	alanine	HMDB0000161	theobromine	HMDB0002825	met-d-Ala	GCST90199644	6:20453952-20953952	-0.32607055121672	0.5085822504966907	0.5214341202417425
MR-link 2	alanine	HMDB0000161	theobromine	HMDB0002825	met-d-Ala	GCST90199644	7:94972201-95472201	0.0568001578745229	0.7786513736043185	0.9418484195477136
MR-link 2	alanine	HMDB0000161	theobromine	HMDB0002825	met-d-Ala	GCST90199644	8:17128898-17669461	0.5763900278691885	0.5448044152243015	0.2900663575661508
MR-link 2	alanine	HMDB0000161	theobromine	HMDB0002825	met-d-Ala	GCST90199644	8:49725746-50225746	-0.2651279661104952	0.9017847169545304	0.7687551415514481
MR-link 2	alanine	HMDB0000161	theobromine	HMDB0002825	met-d-Ala	GCST90199644	8:117935733-118435733	-0.6423292665410147	0.6992436543803208	0.3583018046429129
MR-link 2	alanine	HMDB0000161	theobromine	HMDB0002825	met-d-Ala	GCST90199644	8:145497920-145997920	0.4314879825414048	0.5204267148489892	0.4070454392357451
MR-link 2	alanine	HMDB0000161	theobromine	HMDB0002825	met-d-Ala	GCST90199644	9:4033137-4533137	0.4560648664065555	0.7124938349991952	0.5221098128901787
MR-link 2	alanine	HMDB0000161	theobromine	HMDB0002825	met-d-Ala	GCST90199644	11:8005408-8505408	-0.3279923940654903	0.5330396092834717	0.5383403627459857
MR-link 2	alanine	HMDB0000161	theobromine	HMDB0002825	met-d-Ala	GCST90199644	12:4040249-4540249	-0.521941289201783	0.8510959554197147	0.5397058484076613
MR-link 2	alanine	HMDB0000161	theobromine	HMDB0002825	met-d-Ala	GCST90199644	12:45894827-46394827	-0.2342898192836131	0.7216086081834819	0.7454254375754543
MR-link 2	alanine	HMDB0000161	theobromine	HMDB0002825	met-d-Ala	GCST90199644	12:46544011-47796599	-0.2363241048387326	0.2179763072405175	0.2782879422190094
MR-link 2	alanine	HMDB0000161	theobromine	HMDB0002825	met-d-Ala	GCST90199644	12:56109642-56609642	1.3773206445930328	0.7529089142381865	0.0673498330143857
MR-link 2	alanine	HMDB0000161	theobromine	HMDB0002825	met-d-Ala	GCST90199644	12:56610577-57110577	0.2484926039272679	0.2451415872077352	0.3107403775733074
MR-link 2	alanine	HMDB0000161	theobromine	HMDB0002825	met-d-Ala	GCST90199644	12:59740767-60240767	0.0674450350739657	0.5481311508392389	0.9020711205573312
MR-link 2	alanine	HMDB0000161	theobromine	HMDB0002825	met-d-Ala	GCST90199644	12:122367989-122867989	0.147240019936388	0.5162322591131929	0.7754752202799178
MR-link 2	alanine	HMDB0000161	theobromine	HMDB0002825	met-d-Ala	GCST90199644	12:132815816-133315816	2.048605057069278	1.0611800695408529	0.0535452729981119
MR-link 2	alanine	HMDB0000161	theobromine	HMDB0002825	met-d-Ala	GCST90199644	16:69383883-70933639	-0.1270388118020634	0.2158330961261099	0.5561313393202643
MR-link 2	alanine	HMDB0000161	theobromine	HMDB0002825	met-d-Ala	GCST90199644	16:70994871-71494871	0.1791360949352077	0.4648943366405957	0.6999955505249515
MR-link 2	alanine	HMDB0000161	theobromine	HMDB0002825	met-d-Ala	GCST90199644	17:79391534-79891534	0.0881812657382678	0.5145714403995645	0.8639341289054001
MR-link 2	alanine	HMDB0000161	theobromine	HMDB0002825	met-d-Ala	GCST90199644	21:32796216-33296216	-1.292385473394879	1.2542315876788557	0.3028128284958434
MR-link 2	alanine	HMDB0000161	theobromine	HMDB0002825	met-d-Ala	GCST90199644	22:18934095-19434095	0.7093991291910753	0.8763238125377936	0.4182177592184377
MR-link 2	dihydroorotate	HMDB03349	isoleucine	HMDB0000172	GCST90200444	bioa_010	5:53379047-53879047	0.0339216048296919	0.0446649926035483	0.44757302122691
MR-link 2	dihydroorotate	HMDB03349	isoleucine	HMDB0000172	GCST90200444	bioa_010	10:104381189-105206827	-0.0281816145620282	0.045986022129809	0.5399887432515234
MR-link 2	dihydroorotate	HMDB03349	isoleucine	HMDB0000172	GCST90200444	bioa_010	10:125910495-126410495	-0.0062478447416141	0.0414071228017536	0.8800639372400803
MR-link 2	dihydroorotate	HMDB03349	isoleucine	HMDB0000172	GCST90200444	bioa_010	11:122683181-123183181	-0.0232818812324067	0.0561950660026971	0.6786509556598641
MR-link 2	dihydroorotate	HMDB03349	isoleucine	HMDB0000172	GCST90200444	bioa_010	15:77921365-78954732	0.0168601891759055	0.0149272436764679	0.2586907135386944
MR-link 2	acetoacetate	HMDB0000060	aspartate	HMDB0000191	met-d-Acetoacetate	bioa_004	1:230046470-230546470	0.2101137228094379	0.4378536942282564	0.6313184205151332
MR-link 2	acetoacetate	HMDB0000060	aspartate	HMDB0000191	met-d-Acetoacetate	bioa_004	5:41395751-42449922	-0.0130085448573387	0.263903153044719	0.960685898382412
MR-link 2	acetoacetate	HMDB0000060	aspartate	HMDB0000191	met-d-Acetoacetate	bioa_004	8:8933102-9433102	-0.3131742983687261	0.380540891800307	0.4105242158910382
MR-link 2	acetoacetate	HMDB0000060	aspartate	HMDB0000191	met-d-Acetoacetate	bioa_004	10:113686244-114186244	0.4215560574007511	0.353523957714866	0.2330888201644239
MR-link 2	acetoacetate	HMDB0000060	aspartate	HMDB0000191	met-d-Acetoacetate	bioa_004	11:116373213-116873213	0.0501895762560946	0.2379888808417749	0.8329727757517621
MR-link 2	acetoacetate	HMDB0000060	aspartate	HMDB0000191	met-d-Acetoacetate	bioa_004	12:122333527-122833527	-0.2108709684039677	0.335329812327017	0.529449574481166
MR-link 2	adenosine	HMDB0000050	2-hydroxyglutarate	HMDB0059655	M00555	GCST90199865	1:109564880-110064880	-0.2399674664900282	0.1631202897809127	0.1412620722804998
MR-link 2	adenosine	HMDB0000050	2-hydroxyglutarate	HMDB0059655	M00555	GCST90199865	6:96128415-96628415	0.0574711988388503	0.2671177577658844	0.829647998578741
MR-link 2	acetone	HMDB0001659	acetoacetate	HMDB0000060	met-d-Acetone	met-d-Acetoacetate	1:120074995-120574995	0.7958958084946732	0.1494290173674828	1.0026294211864712e-07
MR-link 2	acetone	HMDB0001659	acetoacetate	HMDB0000060	met-d-Acetone	met-d-Acetoacetate	6:166522838-167022838	1.07605130802991	0.129118063564699	7.82512995617666e-17
MR-link 2	acetone	HMDB0001659	acetoacetate	HMDB0000060	met-d-Acetone	met-d-Acetoacetate	8:126241733-126741733	0.7612221402554018	0.1532064924430851	6.743719835659516e-07
MR-link 2	acetone	HMDB0001659	acetoacetate	HMDB0000060	met-d-Acetone	met-d-Acetoacetate	10:135065795-135607239	0.0444020209841975	0.0895858621023746	0.6201509129127942
MR-link 2	acetone	HMDB0001659	acetoacetate	HMDB0000060	met-d-Acetone	met-d-Acetoacetate	11:116461180-116961180	1.571488005511544	0.2734183995090307	9.054174994871651e-09
MR-link 2	acetone	HMDB0001659	acetoacetate	HMDB0000060	met-d-Acetone	met-d-Acetoacetate	12:122365033-122865033	1.030231154570963	0.1390378423345491	1.2656859352939514e-13
MR-link 2	acetone	HMDB0001659	acetoacetate	HMDB0000060	met-d-Acetone	met-d-Acetoacetate	12:123068455-124007504	0.7780608612668803	0.1334501771669324	5.531218110953917e-09
MR-link 2	acetone	HMDB0001659	acetoacetate	HMDB0000060	met-d-Acetone	met-d-Acetoacetate	13:42058883-42558883	0.7571348084199885	0.1659776961329302	5.074933741392287e-06
MR-link 2	acetone	HMDB0001659	acetoacetate	HMDB0000060	met-d-Acetone	met-d-Acetoacetate	17:6935779-7435779	0.8696658297175823	0.1041022795743496	6.601412459118918e-17
MR-link 2	acetone	HMDB0001659	acetoacetate	HMDB0000060	met-d-Acetone	met-d-Acetoacetate	19:45929043-46429043	0.9854982363798368	0.1426719450503974	4.934693619553557e-12
MR-link 2	1-stearoyl-2-oleoyl-gps (18:0/18:1)	HMDB0010163	creatinine	HMDB0000562	GCST90199652	GCST90200366	3:56598999-57098999	-0.0001024778563054	0.162916604570551	0.9994981144236718
MR-link 2	ornithine	HMDB0000214	citrulline	HMDB0000904	GCST90200404	GCST90200403	6:131644358-132144358	0.227983371003796	0.1390352965753486	0.1010567939419064
MR-link 2	ornithine	HMDB0000214	citrulline	HMDB0000904	GCST90200404	GCST90200403	6:161178041-161678041	0.0		1.0
MR-link 2	aspartate	HMDB0000191	3-ureidopropionate	HMDB0000026	bioa_004	GCST90200283	2:211431243-211931243	0.298065643711015	0.419588623736095	0.4774710676685337
MR-link 2	aspartate	HMDB0000191	3-ureidopropionate	HMDB0000026	bioa_004	GCST90200283	4:178111051-178611051	-0.0686529062059083	0.1275178764654727	0.5903156411208612
MR-link 2	aspartate	HMDB0000191	3-ureidopropionate	HMDB0000026	bioa_004	GCST90200283	12:101969766-102469766	0.0885611960269609	0.1898680075126403	0.6409037418201345
MR-link 2	phosphate	HMDB0001429	urate	HMDB0000289	GCST90200393	M01604	1:21570042-22070042	-0.144292265909279	0.1655391750406056	0.3833991998864512
MR-link 2	4-acetamidobutanoate	HMDB0003681	glycochenodeoxycholate	HMDB0000637	GCST90200311	M32346	8:18005709-18505709	0.0906605192997922	0.0640233935895124	0.1567599841094326
MR-link 2	3-methyl-2-oxobutyrate	HMDB0000019	4-methyl-2-oxopentanoate	HMDB0000695	GCST90199677	GCST90199655	4:88953670-89453670	0.8422021942008135	0.0805430108422502	1.3674121996468116e-25
MR-link 2	isoleucine	HMDB0000172	alpha-aminoadipic acid	HMDB0000510	bioa_010	bioa_025	2:27480940-27980940	0.3151406464507773	0.2875711699491908	0.2731356261263772
MR-link 2	isoleucine	HMDB0000172	alpha-aminoadipic acid	HMDB0000510	bioa_010	bioa_025	4:88976422-89476422	0.022777326527263	0.13814281279763	0.8690364999129295
MR-link 2	isoleucine	HMDB0000172	alpha-aminoadipic acid	HMDB0000510	bioa_010	bioa_025	12:56615040-57115040	0.3674651619483052	0.7298979316337595	0.6146498051111369
MR-link 2	isoleucine	HMDB0000172	alpha-aminoadipic acid	HMDB0000510	bioa_010	bioa_025	16:70059237-70559237	0.0033736720096327	0.2393972740034682	0.9887562975501782
MR-link 2	spermidine	HMDB0001257	histidine	HMDB0000177	GCST90200423	met-d-His	1:247789451-248289451	0.0390880520671339	0.051498880842131	0.4478478929788091
MR-link 2	gluconate	HMDB0000625	taurine	HMDB0000251	GCST90200373	GCST90200420	4:99521223-100894070	-0.0191164229846083	0.0891438609053765	0.8302003350858503
MR-link 2	1-methylxanthine	HMDB0010738	dimethylglycine	HMDB0000092	M34389	GCST90200424	8:18010431-18510431	0.1436566790114918	0.0530838979610648	0.0068054050422241
MR-link 2	cysteinylglycine	HMDB0000078	phenylalanine	HMDB0000159	GCST90200364	bioa_016	16:15885043-16385043	0.0710790055548961	0.0597128488841185	0.2339100677155406
MR-link 2	cysteinylglycine	HMDB0000078	phenylalanine	HMDB0000159	GCST90200364	bioa_016	16:89076223-90262231	-0.0487015980910373	0.0291507916812656	0.0947852169560466
MR-link 2	arachidonate (20:4n6)	HMDB0001043	sarcosine	HMDB0000271	GCST90200358	bioa_031	11:61052244-62029047	-0.0568732898839117	0.0370438640745388	0.1247111790291592
MR-link 2	glycine	HMDB0000123	cystine	HMDB0000192	met-d-Gly	GCST90200382	1:11606378-12106378	-1.5217765127791965	0.8603864597039474	0.0769418212052241
MR-link 2	glycine	HMDB0000123	cystine	HMDB0000192	met-d-Gly	GCST90200382	1:75982013-76482013	0.5129690593671444	0.4552665080045343	0.2598504983250891
MR-link 2	glycine	HMDB0000123	cystine	HMDB0000192	met-d-Gly	GCST90200382	1:120004506-120504506	1.1594206505430489	0.5525114016598727	0.0358649172437521
MR-link 2	glycine	HMDB0000123	cystine	HMDB0000192	met-d-Gly	GCST90200382	1:151589838-152089838	0.3894358616274777	0.9854319720567636	0.6927004251495643
MR-link 2	glycine	HMDB0000123	cystine	HMDB0000192	met-d-Gly	GCST90200382	2:165276338-165776338	-0.1489407037823848	0.5711569166787631	0.7942697259500375
MR-link 2	glycine	HMDB0000123	cystine	HMDB0000192	met-d-Gly	GCST90200382	2:208538752-212979649	-0.0073742443292953	0.0249388154442583	0.7674642012541719
MR-link 2	glycine	HMDB0000123	cystine	HMDB0000192	met-d-Gly	GCST90200382	2:226790540-227290540	0.1177227721508785	0.6904933401017715	0.8646241573637835
MR-link 2	glycine	HMDB0000123	cystine	HMDB0000192	met-d-Gly	GCST90200382	3:12110357-12610357	0.6776695313135213	0.5587599767083199	0.2252025780366532
MR-link 2	glycine	HMDB0000123	cystine	HMDB0000192	met-d-Gly	GCST90200382	3:48534270-49826414	-1.248343130086344	0.7106974282859512	0.0790023279351413
MR-link 2	glycine	HMDB0000123	cystine	HMDB0000192	met-d-Gly	GCST90200382	3:125116791-126249375	0.4395087458048343	0.1529210591617683	0.0040519466429121
MR-link 2	glycine	HMDB0000123	cystine	HMDB0000192	met-d-Gly	GCST90200382	4:102676923-103438709	0.6574891238718068	0.716296159035263	0.3586705787881702
MR-link 2	glycine	HMDB0000123	cystine	HMDB0000192	met-d-Gly	GCST90200382	5:90005685-90505685	-0.1086650484358061	0.5532665545870276	0.8442921492897381
MR-link 2	glycine	HMDB0000123	cystine	HMDB0000192	met-d-Gly	GCST90200382	5:131427047-131927047	-0.2432537375928468	0.6950719238629474	0.7263618423186765
MR-link 2	glycine	HMDB0000123	cystine	HMDB0000192	met-d-Gly	GCST90200382	6:131620261-132120261	-1.3648695952031735	2.06747639271624	0.5091497990416187
MR-link 2	glycine	HMDB0000123	cystine	HMDB0000192	met-d-Gly	GCST90200382	6:160518860-161018860	0.2992426677582296	0.4903137683664562	0.5416574575362673
MR-link 2	glycine	HMDB0000123	cystine	HMDB0000192	met-d-Gly	GCST90200382	7:55560073-56715237	-0.3103899881961547	0.2609684554583061	0.2342911822501856
MR-link 2	glycine	HMDB0000123	cystine	HMDB0000192	met-d-Gly	GCST90200382	8:8915380-9434231	-0.0412519706797801	0.1911243408193467	0.8291137199239534
MR-link 2	glycine	HMDB0000123	cystine	HMDB0000192	met-d-Gly	GCST90200382	8:17169461-17669461	-0.4378385517159427	0.497080922988624	0.3784155435553423
MR-link 2	glycine	HMDB0000123	cystine	HMDB0000192	met-d-Gly	GCST90200382	8:126212070-126756694	0.2938112581162838	0.2709352183761881	0.2781725864166879
MR-link 2	glycine	HMDB0000123	cystine	HMDB0000192	met-d-Gly	GCST90200382	9:5668443-7086536	0.2119699922105546	0.1710591900050129	0.2152856308592395
MR-link 2	glycine	HMDB0000123	cystine	HMDB0000192	met-d-Gly	GCST90200382	11:8005408-8505408	0.3916948087189372	0.8783857552122396	0.6556508958675664
MR-link 2	glycine	HMDB0000123	cystine	HMDB0000192	met-d-Gly	GCST90200382	12:115016-615016	-0.8556065531099885	0.622530787306951	0.1693174170228307
MR-link 2	glycine	HMDB0000123	cystine	HMDB0000192	met-d-Gly	GCST90200382	12:21136493-21636493	-0.0984696706848895	0.7443378431371499	0.8947536230772921
MR-link 2	glycine	HMDB0000123	cystine	HMDB0000192	met-d-Gly	GCST90200382	12:46468358-47667420	0.1912891152616971	0.2883826229426154	0.5071275089674309
MR-link 2	glycine	HMDB0000123	cystine	HMDB0000192	met-d-Gly	GCST90200382	12:56615338-57115338	-0.4078275688253406	0.5987603030030983	0.4957956144447835
MR-link 2	glycine	HMDB0000123	cystine	HMDB0000192	met-d-Gly	GCST90200382	12:57516305-58016305	0.8386881239204005	0.5261503698854234	0.1109341472659217
MR-link 2	glycine	HMDB0000123	cystine	HMDB0000192	met-d-Gly	GCST90200382	12:59343804-59843804	0.4171323411591582	0.7399334014847434	0.572928988375736
MR-link 2	glycine	HMDB0000123	cystine	HMDB0000192	met-d-Gly	GCST90200382	13:50472895-50972895	0.225687204758208	1.5855607211125085	0.886812204083064
MR-link 2	glycine	HMDB0000123	cystine	HMDB0000192	met-d-Gly	GCST90200382	14:100551720-101051720	0.090537541900951	1.034973462590761	0.9302914694387424
MR-link 2	glycine	HMDB0000123	cystine	HMDB0000192	met-d-Gly	GCST90200382	15:42451374-42951374	-0.0236983722675352	0.8473676737775659	0.9776884328781692
MR-link 2	glycine	HMDB0000123	cystine	HMDB0000192	met-d-Gly	GCST90200382	15:43028726-44613739	-0.1427707860410872	0.6792050160895492	0.8335094059238368
MR-link 2	glycine	HMDB0000123	cystine	HMDB0000192	met-d-Gly	GCST90200382	15:58180763-58713267	0.3198505293642279	0.4812456375683239	0.5062868554470987
MR-link 2	glycine	HMDB0000123	cystine	HMDB0000192	met-d-Gly	GCST90200382	16:79678196-80178196	-0.635845836930446	1.1919427427059728	0.5937198024653705
MR-link 2	glycine	HMDB0000123	cystine	HMDB0000192	met-d-Gly	GCST90200382	16:80626853-81422810	-0.1580306556932912	0.161635435013456	0.3282236679302004
MR-link 2	glycine	HMDB0000123	cystine	HMDB0000192	met-d-Gly	GCST90200382	17:45235982-45996386	-0.6755659383764665	0.6011408295825493	0.2610951469126999
MR-link 2	glycine	HMDB0000123	cystine	HMDB0000192	met-d-Gly	GCST90200382	19:17984588-18484588	-0.1311071684810566	0.4970859682072306	0.7919714108418905
MR-link 2	acetoacetate	HMDB0000060	phenylethylamine	HMDB0012275	met-d-Acetoacetate	bioa_015	5:41395751-42449922	-0.2475885527371192	0.3347598913292084	0.4595424930787334
MR-link 2	acetoacetate	HMDB0000060	phenylethylamine	HMDB0012275	met-d-Acetoacetate	bioa_015	6:166525103-167025103	0.3196504665876296	0.8086025086216376	0.692612469472807
MR-link 2	acetoacetate	HMDB0000060	phenylethylamine	HMDB0012275	met-d-Acetoacetate	bioa_015	8:8933102-9433102	0.4443516103727425	0.7082919417725123	0.5304255227075108
MR-link 2	acetoacetate	HMDB0000060	phenylethylamine	HMDB0012275	met-d-Acetoacetate	bioa_015	10:113686244-114186244	-0.0807857918589326	0.5743324791883604	0.8881382912775514
MR-link 2	acetoacetate	HMDB0000060	phenylethylamine	HMDB0012275	met-d-Acetoacetate	bioa_015	11:116373213-116873213	0.6204535034459313	0.3684617245464812	0.0922005738054596
MR-link 2	acetoacetate	HMDB0000060	phenylethylamine	HMDB0012275	met-d-Acetoacetate	bioa_015	12:122333527-122833527	-1.5608684976483933	0.6936276608149343	0.0244300750800752
MR-link 2	alanine	HMDB0000161	arginine	HMDB0000517	bioa_001	bioa_002	1:206985954-207485954	-0.0885296816150062	0.176219548511299	0.6153982300134158
MR-link 2	alanine	HMDB0000161	arginine	HMDB0000517	bioa_001	bioa_002	2:27143030-28594285	-0.4124949936638181	0.2044061245249602	0.0435895115103789
MR-link 2	alanine	HMDB0000161	arginine	HMDB0000517	bioa_001	bioa_002	2:64958074-65458074	0.0191151384541789	0.1612440472748806	0.9056335672118564
MR-link 2	alanine	HMDB0000161	arginine	HMDB0000517	bioa_001	bioa_002	3:71155270-71655270	1.2478332003589216	0.4409530490169464	0.0046569101091959
MR-link 2	alanine	HMDB0000161	arginine	HMDB0000517	bioa_001	bioa_002	4:88976422-89476422	0.3819711283952932	0.2606458206066076	0.1427901188545899
MR-link 2	alanine	HMDB0000161	arginine	HMDB0000517	bioa_001	bioa_002	7:72732874-73232874	-0.2763040817077158	0.3590301018669917	0.44154626967421
MR-link 2	alanine	HMDB0000161	arginine	HMDB0000517	bioa_001	bioa_002	8:145568681-146068681	-0.2678787298451117	0.5398178918640697	0.6197257471805538
MR-link 2	alanine	HMDB0000161	arginine	HMDB0000517	bioa_001	bioa_002	9:4040541-4540541	1.0539047829370247	0.349117605475567	0.0025380546302444
MR-link 2	alanine	HMDB0000161	arginine	HMDB0000517	bioa_001	bioa_002	11:116336283-116836283	-0.1293710171032766	0.2627562151510128	0.622463883965835
MR-link 2	alanine	HMDB0000161	arginine	HMDB0000517	bioa_001	bioa_002	12:46636543-47713425	0.5715295151374031	0.177573783764397	0.0012884199006897
MR-link 2	alanine	HMDB0000161	arginine	HMDB0000517	bioa_001	bioa_002	12:56615040-57115040	0.5541077819051825	0.1596529811908342	0.0005191014239926
MR-link 2	alanine	HMDB0000161	arginine	HMDB0000517	bioa_001	bioa_002	12:59727701-60227701	0.8718763565856982	0.2502902533960739	0.0004949750830296
MR-link 2	alanine	HMDB0000161	arginine	HMDB0000517	bioa_001	bioa_002	14:75116447-75616447	0.1495037264662901	0.3062604533387311	0.6254373853042684
MR-link 2	alanine	HMDB0000161	arginine	HMDB0000517	bioa_001	bioa_002	16:69621701-70931491	-0.0896768066219622	0.1212553696914854	0.4595610864808856
MR-link 2	alanine	HMDB0000161	arginine	HMDB0000517	bioa_001	bioa_002	17:40568584-41068584	-0.4255613602598135	0.337036633492801	0.2067127982354795
MR-link 2	alanine	HMDB0000161	arginine	HMDB0000517	bioa_001	bioa_002	22:18906543-19406543	0.0211863441228764	0.361115801726018	0.9532156604390456
MR-link 2	4-acetamidobutanoate	HMDB0003681	3-ureidopropionate	HMDB0000026	GCST90200311	GCST90200283	8:18005709-18505709	0.0200083372348285	0.0625339420121759	0.7489989302065783
MR-link 2	4-acetamidobutanoate	HMDB0003681	3-ureidopropionate	HMDB0000026	GCST90200311	GCST90200283	22:50435332-50935332	0.2418194427923063	0.3314161270820625	0.4656010782279709
MR-link 2	n-acetylornithine	HMDB0003357	hypotaurine	HMDB0000965	bioa_023	GCST90200379	2:72878681-74437061	0.0334249440122273	0.0273749921987786	0.2220849335395648
MR-link 2	n-acetylornithine	HMDB0003357	hypotaurine	HMDB0000965	bioa_023	GCST90200379	5:950573-1450573	0.6600043453310016	0.3638202729667299	0.0696631827727461
MR-link 2	n-acetylornithine	HMDB0003357	hypotaurine	HMDB0000965	bioa_023	GCST90200379	17:37301988-37801988	0.2497436995443878	0.3491158141549148	0.4743862495108266
MR-link 2	tyrosine	HMDB0000158	choline	HMDB0000097	bioa_021	GCST90200327	4:99820973-100320973	-0.7720219994364754	0.7070907414538076	0.2749083802691252
MR-link 2	tyrosine	HMDB0000158	choline	HMDB0000097	bioa_021	GCST90200327	6:111242119-112017012	0.1371788556147771	0.1203474168901839	0.2543458472457547
MR-link 2	tyrosine	HMDB0000158	choline	HMDB0000097	bioa_021	GCST90200327	6:112114361-112614361	-0.5249115890921545	0.5398354656121543	0.3308740859248881
MR-link 2	tyrosine	HMDB0000158	choline	HMDB0000097	bioa_021	GCST90200327	7:27926305-28426305	0.0668285191747231	0.5039515431871987	0.8945026002181135
MR-link 2	tyrosine	HMDB0000158	choline	HMDB0000097	bioa_021	GCST90200327	10:64816186-65575478	0.4783447746603398	0.7028857141328618	0.496159964183263
MR-link 2	tyrosine	HMDB0000158	choline	HMDB0000097	bioa_021	GCST90200327	11:61310081-61810081	-0.2528389207640432	0.5675399933596429	0.6559586460102018
MR-link 2	tyrosine	HMDB0000158	choline	HMDB0000097	bioa_021	GCST90200327	12:46678393-47435518	0.0896175314414956	0.4279307534444197	0.8341198830834368
MR-link 2	tyrosine	HMDB0000158	choline	HMDB0000097	bioa_021	GCST90200327	12:56615040-57115040	0.7528158911956933	0.3934676649195786	0.0557115412104997
MR-link 2	tyrosine	HMDB0000158	choline	HMDB0000097	bioa_021	GCST90200327	12:57594049-58094049	-0.6740706901578394	0.6094068625870962	0.2686791485618405
MR-link 2	tyrosine	HMDB0000158	choline	HMDB0000097	bioa_021	GCST90200327	12:59727701-60227701	0.4641615194792464	0.4600327073725783	0.3129866046424066
MR-link 2	tyrosine	HMDB0000158	choline	HMDB0000097	bioa_021	GCST90200327	12:120845172-121674861	-0.3314395612019551	0.470634369396221	0.4812833075615109
MR-link 2	tyrosine	HMDB0000158	choline	HMDB0000097	bioa_021	GCST90200327	12:122092964-122592964	-0.7505027803365896	0.5954319438432797	0.2075127740719328
MR-link 2	tyrosine	HMDB0000158	choline	HMDB0000097	bioa_021	GCST90200327	15:60649639-61149639	-0.6935971139535743	0.9493428560080024	0.4650188631773827
MR-link 2	tyrosine	HMDB0000158	choline	HMDB0000097	bioa_021	GCST90200327	16:71153235-72438683	0.043116828673434	0.175481685625199	0.805910155348938
MR-link 2	1-stearoyl-2-oleoyl-gps (18:0/18:1)	HMDB0010163	mannose	HMDB0000169	GCST90199652	GCST90200435	3:56598999-57098999	-0.0714035421117423	0.1534084850704298	0.6416112758916974
MR-link 2	cystathionine	HMDB0000099	flavin adenine dinucleotide (fad)	HMDB0001248	GCST90200383	GCST90200376	1:70631670-71131670	-0.0885548862679973	0.1706944305912483	0.6039058739767432
MR-link 2	cystathionine	HMDB0000099	flavin adenine dinucleotide (fad)	HMDB0001248	GCST90200383	GCST90200376	19:33152807-33652807	0.3520908332826693	0.2593757160503072	0.1746367185085274
MR-link 2	inositol 1-phosphate (i1p)	HMDB0000213	choline	HMDB0000097	M01481	M15506	1:5349333-5849333	0.8227077380263215	2.218034689833213	0.7106990287230324
MR-link 2	inositol 1-phosphate (i1p)	HMDB0000213	choline	HMDB0000097	M01481	M15506	4:31607204-32397858	0.1617264394832333	0.1538770367923262	0.2932535939814126
MR-link 2	inositol 1-phosphate (i1p)	HMDB0000213	choline	HMDB0000097	M01481	M15506	4:66148855-66648855	0.0120833645203189	0.1702682825717265	0.94342432180469
MR-link 2	inositol 1-phosphate (i1p)	HMDB0000213	choline	HMDB0000097	M01481	M15506	6:20616244-21116244	0.0565661691876511	0.1444748674982494	0.6954059052681862
MR-link 2	inositol 1-phosphate (i1p)	HMDB0000213	choline	HMDB0000097	M01481	M15506	10:114775621-115275621	0.2555131948040841	0.1802464237303756	0.1563142825375764
MR-link 2	inositol 1-phosphate (i1p)	HMDB0000213	choline	HMDB0000097	M01481	M15506	12:47079779-47579779	0.0363456477313981	0.1392292231087413	0.7940547299645577
MR-link 2	inositol 1-phosphate (i1p)	HMDB0000213	choline	HMDB0000097	M01481	M15506	12:62771708-63271708	0.2277745314225386	0.2025663922922102	0.2608247838530509
MR-link 2	inositol 1-phosphate (i1p)	HMDB0000213	choline	HMDB0000097	M01481	M15506	14:96380570-96880570	0.0		0.9999992390779868
MR-link 2	inositol 1-phosphate (i1p)	HMDB0000213	choline	HMDB0000097	M01481	M15506	15:77060646-77560646	-0.142531881364911	0.13287969606906	0.2834333319046942
MR-link 2	beta-alanine	HMDB0000056	cortisol	HMDB0000063	GCST90200361	GCST90200378	3:30500404-31000404	-0.1399028089397985	0.075351358146443	0.0633577350079639
MR-link 2	tyrosine	HMDB0000158	n-acetylaspartate (naa)	HMDB0000812	bioa_021	GCST90199665	4:99820973-100320973	0.2207379338196583	0.8234837001158655	0.7886579082098324
MR-link 2	tyrosine	HMDB0000158	n-acetylaspartate (naa)	HMDB0000812	bioa_021	GCST90199665	6:111242119-112017012	0.0061262154816641	0.121121138735063	0.9596608035137524
MR-link 2	tyrosine	HMDB0000158	n-acetylaspartate (naa)	HMDB0000812	bioa_021	GCST90199665	6:112114361-112614361	-0.2235337132573077	0.5268103667536866	0.6713358625037478
MR-link 2	tyrosine	HMDB0000158	n-acetylaspartate (naa)	HMDB0000812	bioa_021	GCST90199665	7:27926305-28426305	-0.4495790190941824	0.5348991942499157	0.4006320345886182
MR-link 2	tyrosine	HMDB0000158	n-acetylaspartate (naa)	HMDB0000812	bioa_021	GCST90199665	10:64816186-65575478	0.8336411317956158	0.6412940320522462	0.1936229411033903
MR-link 2	tyrosine	HMDB0000158	n-acetylaspartate (naa)	HMDB0000812	bioa_021	GCST90199665	11:61310081-61810081	0.3889315789235044	0.7692149231740802	0.613122407663576
MR-link 2	tyrosine	HMDB0000158	n-acetylaspartate (naa)	HMDB0000812	bioa_021	GCST90199665	12:46678393-47435518	0.2823296888684016	0.4499070526822712	0.5303125822978507
MR-link 2	tyrosine	HMDB0000158	n-acetylaspartate (naa)	HMDB0000812	bioa_021	GCST90199665	12:56615040-57115040	0.7365186548417948	0.5677205562016905	0.1945190320621713
MR-link 2	tyrosine	HMDB0000158	n-acetylaspartate (naa)	HMDB0000812	bioa_021	GCST90199665	12:57594049-58094049	-0.5254736960600396	0.5462957658237984	0.3361073803090835
MR-link 2	tyrosine	HMDB0000158	n-acetylaspartate (naa)	HMDB0000812	bioa_021	GCST90199665	12:59727701-60227701	-0.4111764746069	0.6699418673260134	0.5393808841066694
MR-link 2	tyrosine	HMDB0000158	n-acetylaspartate (naa)	HMDB0000812	bioa_021	GCST90199665	12:120845172-121674861	-0.9689850918129624	0.4298631361156529	0.0241854012511669
MR-link 2	tyrosine	HMDB0000158	n-acetylaspartate (naa)	HMDB0000812	bioa_021	GCST90199665	12:122092964-122592964	-0.2413511900515679	0.4809214728934666	0.6157719433313633
MR-link 2	tyrosine	HMDB0000158	n-acetylaspartate (naa)	HMDB0000812	bioa_021	GCST90199665	15:60649639-61149639	1.0426361868816092	0.7415453381683402	0.159714738090172
MR-link 2	tyrosine	HMDB0000158	n-acetylaspartate (naa)	HMDB0000812	bioa_021	GCST90199665	16:71153235-72438683	-0.022137297140831	0.1833933567445736	0.9039212345517575
MR-link 2	n-acetylglucosaminylasparagine	HMDB0000489	valine	HMDB0000883	GCST90200316	met-d-Val	4:178111987-178611987	0.0554485257075056	0.0297864473118242	0.0626686082502923
MR-link 2	n-acetylglucosaminylasparagine	HMDB0000489	valine	HMDB0000883	GCST90200316	met-d-Val	6:167457759-167966043	0.0134138868884142	0.0098479389974068	0.1731660341825532
MR-link 2	n-acetylglucosaminylasparagine	HMDB0000489	valine	HMDB0000883	GCST90200316	met-d-Val	14:94594947-95094947	-0.0027393595912777	0.0441610669793842	0.9505380649344476
MR-link 2	n-acetylglucosaminylasparagine	HMDB0000489	valine	HMDB0000883	GCST90200316	met-d-Val	17:64055051-64555051	-0.07405229772785	0.0624912350684927	0.236016281656548
MR-link 2	4-acetamidobutanoate	HMDB0003681	methionine	HMDB0000696	M01558	GCST90200391	8:18010431-18510431	-0.0913615965137113	0.051167781382519	0.0741754282764907
MR-link 2	4-acetamidobutanoate	HMDB0003681	methionine	HMDB0000696	M01558	GCST90200391	18:22536478-23036478	-0.2508629670797085	0.2292815819416795	0.2738996691795307
MR-link 2	n6,n6,n6-trimethyllysine	HMDB0001325	mannose	HMDB0000169	GCST90200344	GCST90200435	11:64586385-65555309	-0.1906516584153723	0.1009322565278727	0.0589042747043197
MR-link 2	n6,n6,n6-trimethyllysine	HMDB0001325	mannose	HMDB0000169	GCST90200344	GCST90200435	16:67497306-67997306	-0.5214339407846611	0.2476309016877862	0.0352312794200019
MR-link 2	serine	HMDB0000187	inosine	HMDB0000195	GCST90200415	GCST90200394	1:119778579-120514573	-0.1349829312154082	0.1209808133532837	0.2645341563558799
MR-link 2	serine	HMDB0000187	inosine	HMDB0000195	GCST90200415	GCST90200394	2:211290507-212040821	-0.1368944261131761	0.1330593784440021	0.3035632904382592
MR-link 2	serine	HMDB0000187	inosine	HMDB0000195	GCST90200415	GCST90200394	7:55905219-56847625	-0.0712875665899003	0.1391063240290173	0.6083233750900676
MR-link 2	1-methylnicotinamide	HMDB0000699	isoleucine	HMDB0000172	GCST90200406	GCST90200399	6:160317928-160817928	-0.1101029795533202	0.1407954169866596	0.4342105520013091
MR-link 2	acetone	HMDB0001659	asparagine	HMDB0000168	met-d-Acetone	bioa_003	1:120074995-120574995	-0.5736635157138454	0.3531843039340659	0.1043201018475811
MR-link 2	acetone	HMDB0001659	asparagine	HMDB0000168	met-d-Acetone	bioa_003	5:41206969-43455198	0.03380645707938	0.129032068368472	0.7933211125681677
MR-link 2	acetone	HMDB0001659	asparagine	HMDB0000168	met-d-Acetone	bioa_003	8:126241733-126741733	-0.058756971935749	0.336779337433159	0.861498250216234
MR-link 2	acetone	HMDB0001659	asparagine	HMDB0000168	met-d-Acetone	bioa_003	10:135065795-135607239	-0.2081534352560225	0.1606560843407231	0.1950974257722441
MR-link 2	acetone	HMDB0001659	asparagine	HMDB0000168	met-d-Acetone	bioa_003	12:122365033-122865033	0.3352871491667242	0.7199579638708349	0.641427542379865
MR-link 2	acetone	HMDB0001659	asparagine	HMDB0000168	met-d-Acetone	bioa_003	13:42058883-42558883	0.6851779211173015	0.6488567689410408	0.2909786547943014
MR-link 2	acetone	HMDB0001659	asparagine	HMDB0000168	met-d-Acetone	bioa_003	19:45929043-46429043	0.2002939889367139	0.4408866202821008	0.6496142262379123
MR-link 2	3-aminoisobutyrate	HMDB0002166	glycerol 3-phosphate	HMDB0000126	GCST90200310	M15365	5:34511619-35593952	-0.0336072481978895	0.0266913036214468	0.2079911320666119
MR-link 2	3-aminoisobutyrate	HMDB0002166	glycerol 3-phosphate	HMDB0000126	GCST90200310	M15365	12:89320-602261	-0.0721530329194448	0.0827045580358079	0.3829798053670531
MR-link 2	pantothenate	HMDB0000210	betaine	HMDB0000043	GCST90200279	GCST90200425	1:199230515-199730515	0.1374927573120891	0.237334811703112	0.5623734031237172
MR-link 2	acetylphosphate	HMDB0001494	asparagine	HMDB0000168	M15488	bioa_003	1:109564880-110064880	-0.0334708485732871	0.1184555479621837	0.7775138298158089
MR-link 2	acetylphosphate	HMDB0001494	asparagine	HMDB0000168	M15488	bioa_003	6:96128415-96628415	-0.126802762641545	0.1345203619928876	0.3458708215074055
MR-link 2	eicosapentaenoate (epa; 20:5n3)	HMDB0001999	docosahexaenoate (dha; 22:6n3)	HMDB0002183	GCST90200349	M19323	11:61319830-61819830	0.2131797157937565	0.0841597818155545	0.0113079497046638
MR-link 2	dehydroepiandrosterone sulfate (dhea-s)	HMDB0001032	threonine	HMDB0000167	M32425	M01284	7:98868801-99739571	-0.0201142687384894	0.1366455145602882	0.8829738775933783
MR-link 2	dehydroepiandrosterone sulfate (dhea-s)	HMDB0001032	threonine	HMDB0000167	M32425	M01284	19:48115523-48615523	-0.0341454767272302	0.1581336341886217	0.8290438840535829
MR-link 2	tyrosine	HMDB0000158	docosapentaenoate (n6 dpa; 22:5n6)	HMDB0001976	GCST90200427	GCST90199796	6:111308006-112158646	-0.0564506423022337	0.1103282904960307	0.6088885464731417
MR-link 2	tyrosine	HMDB0000158	docosapentaenoate (n6 dpa; 22:5n6)	HMDB0001976	GCST90200427	GCST90199796	16:71156147-71656147	0.1378048006725927	0.249291622247393	0.5804102803852572
MR-link 2	5-methylthioadenosine (mta)	HMDB0001173	glutamate	HMDB0000148	GCST90200359	GCST90200412	2:211290507-211790507	0.3500791391519949	0.2138308385051135	0.101593287709579
MR-link 2	5-methylthioadenosine (mta)	HMDB0001173	glutamate	HMDB0000148	GCST90200359	GCST90200412	6:149659491-150411114	0.3862946276094081	0.1768434051870803	0.0289337428414235
MR-link 2	5-methylthioadenosine (mta)	HMDB0001173	glutamate	HMDB0000148	GCST90200359	GCST90200412	6:160319068-160819068	0.2834804257647855	0.1737147403580916	0.1027062050239431
MR-link 2	5-methylthioadenosine (mta)	HMDB0001173	glutamate	HMDB0000148	GCST90200359	GCST90200412	16:16009596-16509596	0.6169264872061857	0.2540617428277118	0.0151717064400509
MR-link 2	citrate	HMDB0000094	acetoacetate	HMDB0000060	met-d-Citrate	met-d-Acetoacetate	1:54822726-55322726	0.6218155002541685	0.1573078968236445	7.722383929513737e-05
MR-link 2	citrate	HMDB0000094	acetoacetate	HMDB0000060	met-d-Citrate	met-d-Acetoacetate	1:206967359-207467359	-0.0111580234686843	0.0929279795862163	0.9044263248794234
MR-link 2	citrate	HMDB0000094	acetoacetate	HMDB0000060	met-d-Citrate	met-d-Acetoacetate	2:6909613-7409613	0.1592228968926476	0.1351623375783811	0.2387917005343369
MR-link 2	citrate	HMDB0000094	acetoacetate	HMDB0000060	met-d-Citrate	met-d-Acetoacetate	2:211290507-211790507	0.0857998708541361	0.1437938229888987	0.5507165315176515
MR-link 2	citrate	HMDB0000094	acetoacetate	HMDB0000060	met-d-Citrate	met-d-Acetoacetate	2:241907241-242693157	0.0851159667269985	0.1727525118574256	0.6222212881417506
MR-link 2	citrate	HMDB0000094	acetoacetate	HMDB0000060	met-d-Citrate	met-d-Acetoacetate	4:77164144-77664144	0.3255638525325832	0.157207581753306	0.0383665538275896
MR-link 2	citrate	HMDB0000094	acetoacetate	HMDB0000060	met-d-Citrate	met-d-Acetoacetate	5:14438417-15122542	0.052663440072802	0.0287314460824699	0.0668093032151246
MR-link 2	citrate	HMDB0000094	acetoacetate	HMDB0000060	met-d-Citrate	met-d-Acetoacetate	5:43252947-44074677	0.2177789852538971	0.1281457985593925	0.0892320655583335
MR-link 2	citrate	HMDB0000094	acetoacetate	HMDB0000060	met-d-Citrate	met-d-Acetoacetate	5:176569252-177069252	0.689656528250264	0.2165427049460819	0.0014482791458961
MR-link 2	citrate	HMDB0000094	acetoacetate	HMDB0000060	met-d-Citrate	met-d-Acetoacetate	6:18111878-18611878	-0.0351580669096685	0.0919720721873715	0.7022618877563718
MR-link 2	citrate	HMDB0000094	acetoacetate	HMDB0000060	met-d-Citrate	met-d-Acetoacetate	6:160159894-160659894	0.2095967746045746	0.125021156302938	0.0936421652447675
MR-link 2	citrate	HMDB0000094	acetoacetate	HMDB0000060	met-d-Citrate	met-d-Acetoacetate	7:72772933-73272933	0.0292008433411547	0.1524117881156553	0.8480619943670424
MR-link 2	citrate	HMDB0000094	acetoacetate	HMDB0000060	met-d-Citrate	met-d-Acetoacetate	8:126256694-126756694	0.1531506693769335	0.1158444252440618	0.1861556782445271
MR-link 2	citrate	HMDB0000094	acetoacetate	HMDB0000060	met-d-Citrate	met-d-Acetoacetate	9:95648531-96148531	0.5569147374030645	0.1699250264255787	0.001047624709519
MR-link 2	citrate	HMDB0000094	acetoacetate	HMDB0000060	met-d-Citrate	met-d-Acetoacetate	9:135899500-136399500	0.1365169112159414	0.2987124531474341	0.6476582441455236
MR-link 2	citrate	HMDB0000094	acetoacetate	HMDB0000060	met-d-Citrate	met-d-Acetoacetate	10:5959218-6459218	0.4153411555509905	0.2955848973660753	0.1599766413879006
MR-link 2	citrate	HMDB0000094	acetoacetate	HMDB0000060	met-d-Citrate	met-d-Acetoacetate	10:64654071-65607438	0.4064691912852823	0.1325628511304374	0.0021677102191449
MR-link 2	citrate	HMDB0000094	acetoacetate	HMDB0000060	met-d-Citrate	met-d-Acetoacetate	10:94589724-95089724	0.433115943401739	0.1875031168169272	0.0208929545662254
MR-link 2	citrate	HMDB0000094	acetoacetate	HMDB0000060	met-d-Citrate	met-d-Acetoacetate	11:13111524-13611524	0.2417056006630242	0.2089826990304208	0.247443233325405
MR-link 2	citrate	HMDB0000094	acetoacetate	HMDB0000060	met-d-Citrate	met-d-Acetoacetate	11:61356683-61856683	-0.3919397984215871	0.2151391031559205	0.0684857749927918
MR-link 2	citrate	HMDB0000094	acetoacetate	HMDB0000060	met-d-Citrate	met-d-Acetoacetate	12:20812570-21569526	-0.0485213989053072	0.1089195699544809	0.655973514448558
MR-link 2	citrate	HMDB0000094	acetoacetate	HMDB0000060	met-d-Citrate	met-d-Acetoacetate	12:120844110-121665390	0.1699728520076311	0.0878577990783275	0.0530349916256571
MR-link 2	citrate	HMDB0000094	acetoacetate	HMDB0000060	met-d-Citrate	met-d-Acetoacetate	14:55030981-55530981	0.3636431837599664	0.186626887742194	0.0513547209454777
MR-link 2	citrate	HMDB0000094	acetoacetate	HMDB0000060	met-d-Citrate	met-d-Acetoacetate	14:94594947-95094947	0.5369694663432902	0.2884824144131873	0.0626934338497016
MR-link 2	citrate	HMDB0000094	acetoacetate	HMDB0000060	met-d-Citrate	met-d-Acetoacetate	14:102387585-102887585	0.0582103667058775	0.2207566343503677	0.7920221187412704
MR-link 2	citrate	HMDB0000094	acetoacetate	HMDB0000060	met-d-Citrate	met-d-Acetoacetate	15:42429423-42929423	0.1257927919785678	0.1550583820212772	0.41721589814465
MR-link 2	citrate	HMDB0000094	acetoacetate	HMDB0000060	met-d-Citrate	met-d-Acetoacetate	15:43028726-45186579	0.2587463681695884	0.1139795905133277	0.023200824622702
MR-link 2	citrate	HMDB0000094	acetoacetate	HMDB0000060	met-d-Citrate	met-d-Acetoacetate	16:58436602-58936602	0.4823362557876082	0.1979509156275741	0.0148241943235676
MR-link 2	citrate	HMDB0000094	acetoacetate	HMDB0000060	met-d-Citrate	met-d-Acetoacetate	17:6092241-7020419	0.0376251297831859	0.0154313777246084	0.0147596929752287
MR-link 2	citrate	HMDB0000094	acetoacetate	HMDB0000060	met-d-Citrate	met-d-Acetoacetate	17:57343504-58184169	0.1813949509416847	0.1955279986013225	0.3535535846261894
MR-link 2	citrate	HMDB0000094	acetoacetate	HMDB0000060	met-d-Citrate	met-d-Acetoacetate	18:76910235-77410235	-0.1145078660773658	0.2752798337887757	0.6774327170606949
MR-link 2	citrate	HMDB0000094	acetoacetate	HMDB0000060	met-d-Citrate	met-d-Acetoacetate	20:62104494-62604494	-0.3724397137407615	0.233116293326334	0.1101194901937778
MR-link 2	citrate	HMDB0000094	acetoacetate	HMDB0000060	met-d-Citrate	met-d-Acetoacetate	22:18883605-19740639	0.1988171118239777	0.0558600217898443	0.0003719830812447
MR-link 2	arachidonate (20:4n6)	HMDB0001043	adenosine	HMDB0000050	GCST90200358	M00555	11:61052244-62029047	0.1569305998655449	0.0535413226620946	0.0033785281066012
MR-link 2	choline	HMDB0000097	creatinine	HMDB0000562	GCST90200327	GCST90200366	2:211290507-211790507	-0.1598980255946502	0.4163946895618977	0.700974060202589
MR-link 2	choline	HMDB0000097	creatinine	HMDB0000562	GCST90200327	GCST90200366	17:17175631-17675631	0.2507907438861632	0.1357414574479763	0.0646657468948508
MR-link 2	3-(4-hydroxyphenyl)lactate	HMDB0000755	taurine	HMDB0000251	GCST90200371	GCST90200420	6:111301079-111801079	0.2308143538502767	0.1818775099501605	0.204417937621165
MR-link 2	3-(4-hydroxyphenyl)lactate	HMDB0000755	taurine	HMDB0000251	GCST90200371	GCST90200420	17:79941425-80441425	0.1130923100717683	0.1058766876335336	0.2854523172459656
MR-link 2	leucine	HMDB0000687	5,6-dihydrothymine	HMDB0000079	M00060	GCST90200339	4:88976422-89476422	-0.077618307697475	0.0960021911777166	0.4187995925018969
MR-link 2	leucine	HMDB0000687	5,6-dihydrothymine	HMDB0000079	M00060	GCST90200339	6:45295851-45795851	0.3335598512819684	0.5436201162360172	0.5394863125450364
MR-link 2	biliverdin	HMDB0001008	1,7-dimethylurate	HMDB0011103	M02137	M34400	2:234046650-234918570	0.0060100525274837	0.0382317945525881	0.8750869309774978
MR-link 2	stearoyl sphingomyelin (d18:1/18:0)	HMDB0001348	betaine	HMDB0000043	GCST90200335	M03141	14:63982386-64482386	0.2029194244678129	0.2979082438398322	0.495778229694963
MR-link 2	lactate	HMDB0000190	n-stearoyl-sphingosine (d18:1/18:0)*	HMDB0004950	met-d-Lactate	GCST90200341	2:27348097-28101918	0.7735343215866304	0.6647391995587034	0.2445594442893448
MR-link 2	lactate	HMDB0000190	n-stearoyl-sphingosine (d18:1/18:0)*	HMDB0004950	met-d-Lactate	GCST90200341	6:135171067-135671067	-0.5928983233257441	0.4912421028482684	0.2274563651792578
MR-link 2	lactate	HMDB0000190	n-stearoyl-sphingosine (d18:1/18:0)*	HMDB0004950	met-d-Lactate	GCST90200341	8:106333124-106833124	0.921650419868882	0.9372725728659688	0.3254439048973321
MR-link 2	lactate	HMDB0000190	n-stearoyl-sphingosine (d18:1/18:0)*	HMDB0004950	met-d-Lactate	GCST90200341	9:4513176-5186407	0.0493027745177231	0.3423110712843691	0.8854774468980002
MR-link 2	lactate	HMDB0000190	n-stearoyl-sphingosine (d18:1/18:0)*	HMDB0004950	met-d-Lactate	GCST90200341	10:2727379-3389269	0.0245576017803075	0.2971948418664795	0.934144697472134
MR-link 2	lactate	HMDB0000190	n-stearoyl-sphingosine (d18:1/18:0)*	HMDB0004950	met-d-Lactate	GCST90200341	11:118839742-119339742	-0.4326776188527449	0.7796347172510785	0.5789118993825022
MR-link 2	lactate	HMDB0000190	n-stearoyl-sphingosine (d18:1/18:0)*	HMDB0004950	met-d-Lactate	GCST90200341	12:111682800-113133476	0.1894112477451062	0.3541493045267905	0.5927643403194649
MR-link 2	lactate	HMDB0000190	n-stearoyl-sphingosine (d18:1/18:0)*	HMDB0004950	met-d-Lactate	GCST90200341	20:8379807-8879807	-1.278721592166759	0.6262433124521306	0.0411621849240064
MR-link 2	lactate	HMDB0000190	n-stearoyl-sphingosine (d18:1/18:0)*	HMDB0004950	met-d-Lactate	GCST90200341	22:21708872-22208872	-0.4971042408839524	1.150167232331935	0.6655948189884182
MR-link 2	threonine	HMDB0000167	n-acetylaspartate (naa)	HMDB0000812	bioa_019	GCST90199665	2:27191397-28253174	0.5088472976333095	0.2006122689351587	0.0111975864872304
MR-link 2	threonine	HMDB0000167	n-acetylaspartate (naa)	HMDB0000812	bioa_019	GCST90199665	6:126521687-127323798	0.0623518081637868	0.3534136220390014	0.8599582653134372
MR-link 2	threonine	HMDB0000167	n-acetylaspartate (naa)	HMDB0000812	bioa_019	GCST90199665	8:74631674-75131674	0.3146712834011012	0.1960878286478049	0.1085495741255816
MR-link 2	threonine	HMDB0000167	n-acetylaspartate (naa)	HMDB0000812	bioa_019	GCST90199665	12:46636543-47464292	0.0658481653244404	0.1576150488994099	0.6761091338226388
MR-link 2	threonine	HMDB0000167	n-acetylaspartate (naa)	HMDB0000812	bioa_019	GCST90199665	12:56615040-57115040	0.3026942816405951	0.3923974521572868	0.4404715557481951
MR-link 2	threonine	HMDB0000167	n-acetylaspartate (naa)	HMDB0000812	bioa_019	GCST90199665	12:59727701-60227701	-0.753047639732185	0.4044614398454721	0.0626238502307966
MR-link 2	threonine	HMDB0000167	n-acetylaspartate (naa)	HMDB0000812	bioa_019	GCST90199665	16:1654524-2154524	-0.0059002132466667	0.2303630114528554	0.979566275152544
MR-link 2	threonine	HMDB0000167	n-acetylaspartate (naa)	HMDB0000812	bioa_019	GCST90199665	20:42792364-43292364	-0.3156954403153053	0.4621445017694341	0.4945374604064446
MR-link 2	hypotaurine	HMDB0000965	2-hydroxyglutarate	HMDB0059655	GCST90200379	M37253	4:138793652-139293652	0.0463920458802628	0.1705396457068251	0.7855982936592619
MR-link 2	trans-urocanate	HMDB0000301	biliverdin	HMDB0001008	GCST90200416	M02137	8:17963874-18463874	-0.2884168040096058	0.2883756707333083	0.3172414844338425
MR-link 2	trans-urocanate	HMDB0000301	biliverdin	HMDB0001008	GCST90200416	M02137	12:96124750-96624750	0.1027991556564483	0.0571845100040858	0.0722285485928338
MR-link 2	1-methylnicotinamide	HMDB0000699	glucose	HMDB0000122	GCST90200406	met-d-Glucose	6:160317928-160817928	0.1037888431242062	0.0486031212531006	0.0327254323738228
MR-link 2	uridine	HMDB0000296	alanine	HMDB0000161	M00606	met-d-Ala	1:20665172-21165172	0.1103030370771129	0.067609253457057	0.1027894126173304
MR-link 2	uridine	HMDB0000296	alanine	HMDB0000161	M00606	met-d-Ala	7:47852911-48352911	0.0934257810733487	0.0467264893294429	0.0455631523739464
MR-link 2	uridine	HMDB0000296	alanine	HMDB0000161	M00606	met-d-Ala	22:50721752-51221752	-0.0098354923279375	0.0358697987833713	0.7839310673375455
MR-link 2	trans-urocanate	HMDB0000301	5,6-dihydrothymine	HMDB0000079	GCST90200416	GCST90200339	8:17963874-18463874	0.4730547502990193	0.2394069055051431	0.0481610671494668
MR-link 2	trans-urocanate	HMDB0000301	5,6-dihydrothymine	HMDB0000079	GCST90200416	GCST90200339	12:96124750-96624750	0.0943973188877211	0.062041872327494	0.1281319453055956
MR-link 2	trans-urocanate	HMDB0000301	5,6-dihydrothymine	HMDB0000079	GCST90200416	GCST90200339	19:51269710-51769710	0.5251428343233078	0.1686377229320309	0.0018455107283134
MR-link 2	aspartate	HMDB0000191	allantoin	HMDB0000462	GCST90200370	GCST90200286	3:56598999-57098999	0.0313517752995666	0.1296916451712462	0.8089809340255785
MR-link 2	aspartate	HMDB0000191	allantoin	HMDB0000462	GCST90200370	GCST90200286	5:36388589-36888589	-0.658298686095937	0.3767000325085878	0.0805435695169317
MR-link 2	biliverdin	HMDB0001008	threonine	HMDB0000167	GCST90200706	bioa_019	2:233898737-234978158	0.0023879671877839	0.018152508528747	0.8953400315135105
MR-link 2	biliverdin	HMDB0001008	threonine	HMDB0000167	GCST90200706	bioa_019	12:21102315-21602315	-0.0722201521475591	0.087827289790104	0.4109076554502042
MR-link 2	isoleucine	HMDB0000172	inositol 1-phosphate (i1p)	HMDB0000213	bioa_010	M01481	2:27480940-27980940	0.9389155255981356	0.7978249242954794	0.2392577517978738
MR-link 2	isoleucine	HMDB0000172	inositol 1-phosphate (i1p)	HMDB0000213	bioa_010	M01481	4:88976422-89476422	-0.0689856212535871	0.4558914197049622	0.8797230654817426
MR-link 2	isoleucine	HMDB0000172	inositol 1-phosphate (i1p)	HMDB0000213	bioa_010	M01481	12:56615040-57115040	0.5340892881236027	1.3055943010608568	0.6824827676916447
MR-link 2	isoleucine	HMDB0000172	inositol 1-phosphate (i1p)	HMDB0000213	bioa_010	M01481	16:70059237-70559237	0.3049206063229346	0.6889524717932747	0.6580653309395801
MR-link 2	myo-inositol	HMDB0000211	taurine	HMDB0000251	M19934	bioa_034	16:24681798-25181798	0.0423277863301918	0.0970378425422444	0.6626925294721412
MR-link 2	myo-inositol	HMDB0000211	taurine	HMDB0000251	M19934	bioa_034	19:18368867-18868867	0.0866185710531264	0.0997593057647056	0.3852434764521093
MR-link 2	kynurenate	HMDB0000715	serine	HMDB0000187	GCST90200454	bioa_018	1:241463402-241963402	-0.0016343483418333	0.044544940630055	0.9707322811040884
MR-link 2	kynurenate	HMDB0000715	serine	HMDB0000187	GCST90200454	bioa_018	4:170711647-171211647	0.0760143048364964	0.0665990060643512	0.2537147512340248
MR-link 2	kynurenate	HMDB0000715	serine	HMDB0000187	GCST90200454	bioa_018	16:58517848-59017848	0.0641483636717634	0.0909991437608957	0.4808514929652233
MR-link 2	glutamate	HMDB0000148	sphinganine	HMDB0000269	GCST90200412	GCST90200374	5:36388589-36888589	0.625269122408985	0.2265552495417406	0.0057819612133417
MR-link 2	mannose	HMDB0000169	3-(4-hydroxyphenyl)lactate	HMDB0000755	GCST90200435	GCST90200371	2:27176853-28662558	0.0471017827233183	0.0697728110720013	0.49962900576119
MR-link 2	mannose	HMDB0000169	3-(4-hydroxyphenyl)lactate	HMDB0000755	GCST90200435	GCST90200371	12:22996345-23496345	-0.0560533753083448	0.2982919748299402	0.8509437073957308
MR-link 2	trans-urocanate	HMDB0000301	arachidonate (20:4n6)	HMDB0001043	GCST90200416	GCST90200358	8:17963874-18463874	-0.2274590848568062	0.2594451747066194	0.3806422771157532
MR-link 2	trans-urocanate	HMDB0000301	arachidonate (20:4n6)	HMDB0001043	GCST90200416	GCST90200358	12:96124750-96624750	0.0326804332995605	0.0515905141772881	0.5264344811278487
MR-link 2	trans-urocanate	HMDB0000301	arachidonate (20:4n6)	HMDB0001043	GCST90200416	GCST90200358	19:51269710-51769710	0.0768613529151461	0.2099876411124251	0.7143441942722475
MR-link 2	histidine	HMDB0000177	isoursodeoxycholate	HMDB0000686	bioa_009	GCST90199892	2:27492603-27992603	-0.8506469192407019	0.6429420571649113	0.1858174936668811
MR-link 2	histidine	HMDB0000177	isoursodeoxycholate	HMDB0000686	bioa_009	GCST90199892	2:211331245-211831245	0.0624173687704659	0.3127494585037291	0.8418119922028212
MR-link 2	histidine	HMDB0000177	isoursodeoxycholate	HMDB0000686	bioa_009	GCST90199892	3:186208322-186708322	0.1853756515508712	0.3533485963008037	0.5998436202598204
MR-link 2	histidine	HMDB0000177	isoursodeoxycholate	HMDB0000686	bioa_009	GCST90199892	4:186893802-187393802	0.00503240609259	0.289553822929568	0.9861335728494792
MR-link 2	histidine	HMDB0000177	isoursodeoxycholate	HMDB0000686	bioa_009	GCST90199892	12:56615040-57115040	0.2961865949932606	0.403765510524064	0.4632163928725678
MR-link 2	histidine	HMDB0000177	isoursodeoxycholate	HMDB0000686	bioa_009	GCST90199892	12:96083535-96730076	-0.0251761332693568	0.1385549991460141	0.8558142580119067
MR-link 2	histidine	HMDB0000177	isoursodeoxycholate	HMDB0000686	bioa_009	GCST90199892	14:21229605-21729605	0.1502451622452842	0.3767750428675197	0.6900654643812839
MR-link 2	histidine	HMDB0000177	isoursodeoxycholate	HMDB0000686	bioa_009	GCST90199892	15:58473939-58973939	0.3970486993662678	0.740577074779827	0.5918658035349664
MR-link 2	1-(1-enyl-stearoyl)-2-arachidonoyl-gpe (p-18:0/20:4)*	HMDB0005779	tryptophan	HMDB0000929	GCST90200058	M00054	11:61307803-62000560	-0.0205480092719744	0.1115350462371079	0.8538336748091676
MR-link 2	tryptophan	HMDB0000929	n-stearoyl-sphingosine (d18:1/18:0)*	HMDB0004950	GCST90200441	GCST90200341	4:156527528-157027528	0.6373568702900831	0.4084907451255227	0.1186955025233931
MR-link 2	tryptophan	HMDB0000929	n-stearoyl-sphingosine (d18:1/18:0)*	HMDB0004950	GCST90200441	GCST90200341	6:111301079-112053797	0.1699689073686697	0.1308957141990062	0.1941134185570741
MR-link 2	eicosapentaenoate (epa; 20:5n3)	HMDB0001999	mannose	HMDB0000169	M18467	M00584	11:61330635-61830635	-0.0354660277888248	0.1049940867113854	0.7355209062036564
MR-link 2	arginine	HMDB0000517	kynurenine	HMDB0000684	bioa_002	GCST90199636	2:24182937-24682937	-0.0107884663650308	0.3060904004737175	0.9718835715967185
MR-link 2	arginine	HMDB0000517	kynurenine	HMDB0000684	bioa_002	GCST90199636	2:211333022-211833022	0.0665938092165602	0.2388516780575304	0.7803920122444279
MR-link 2	arginine	HMDB0000517	kynurenine	HMDB0000684	bioa_002	GCST90199636	2:219037276-219788019	0.5158453895727043	0.403904505726321	0.2015503877006016
MR-link 2	arginine	HMDB0000517	kynurenine	HMDB0000684	bioa_002	GCST90199636	4:144583533-145083533	-0.1977501760335262	0.2303649665355928	0.3906599133802668
MR-link 2	arginine	HMDB0000517	kynurenine	HMDB0000684	bioa_002	GCST90199636	5:177386199-177886199	0.0507593849863207	0.8080905629341959	0.9499146329031376
MR-link 2	arginine	HMDB0000517	kynurenine	HMDB0000684	bioa_002	GCST90199636	6:131339506-132265729	0.1864126353885975	0.140042968411632	0.1831527257535039
MR-link 2	arginine	HMDB0000517	kynurenine	HMDB0000684	bioa_002	GCST90199636	6:135177817-135677817	0.5549690599354822	0.4648526536136073	0.2325326769663813
MR-link 2	arginine	HMDB0000517	kynurenine	HMDB0000684	bioa_002	GCST90199636	10:99898951-100398951	-0.1180493752211544	0.7320525941732828	0.8718901605341454
MR-link 2	arginine	HMDB0000517	kynurenine	HMDB0000684	bioa_002	GCST90199636	12:46680313-47435518	-0.2340828957006481	0.3151041463507875	0.457557549159219
MR-link 2	arginine	HMDB0000517	kynurenine	HMDB0000684	bioa_002	GCST90199636	19:12757458-13257458	-0.0504211999527501	0.1890904037042116	0.7897376616922511
MR-link 2	tryptophan	HMDB0000929	asparagine	HMDB0000168	M00054	bioa_003	3:20813578-21313578	0.1509493003883754	0.0822122315722827	0.0663439079331322
MR-link 2	tryptophan	HMDB0000929	asparagine	HMDB0000168	M00054	bioa_003	3:189559163-190059163	0.2051801654041275	0.1804250627402167	0.2554528707530746
MR-link 2	tryptophan	HMDB0000929	asparagine	HMDB0000168	M00054	bioa_003	4:156579823-157079823	-0.0859352335530349	0.0818461814281657	0.2937364087668572
MR-link 2	tryptophan	HMDB0000929	asparagine	HMDB0000168	M00054	bioa_003	5:142947848-143447848	-0.0457484283801474	0.1631052098943958	0.7791060736540341
MR-link 2	tryptophan	HMDB0000929	asparagine	HMDB0000168	M00054	bioa_003	5:153760041-154260041	0.3299181052655688	0.2179818973659935	0.130149785970502
MR-link 2	tryptophan	HMDB0000929	asparagine	HMDB0000168	M00054	bioa_003	6:111281159-111781159	0.1074568413471638	0.0787461873459019	0.1723796270645644
MR-link 2	tryptophan	HMDB0000929	asparagine	HMDB0000168	M00054	bioa_003	6:125293311-125793311	0.0932924071857126	0.1073108754304737	0.3846470722581403
MR-link 2	tryptophan	HMDB0000929	asparagine	HMDB0000168	M00054	bioa_003	7:14057409-14557409	0.0283954892409287	0.0880011559083459	0.7469438294263646
MR-link 2	tryptophan	HMDB0000929	asparagine	HMDB0000168	M00054	bioa_003	11:116404435-116904435	0.1254663762898106	0.0875801257618907	0.1519751589973043
MR-link 2	tryptophan	HMDB0000929	asparagine	HMDB0000168	M00054	bioa_003	16:53794515-54294515	-0.177241038279458	0.6171085143002617	0.7739499146042146
MR-link 2	tryptophan	HMDB0000929	caffeine	HMDB0001847	M00054	M00569	3:20813578-21313578	0.1645317171993905	0.1576941072022828	0.296781611044688
MR-link 2	tryptophan	HMDB0000929	caffeine	HMDB0001847	M00054	M00569	3:189559163-190059163	0.6079093164902654	0.6114065249417245	0.3200865404518551
MR-link 2	tryptophan	HMDB0000929	caffeine	HMDB0001847	M00054	M00569	4:156579823-157079823	0.0250622448467502	0.1583730826774534	0.8742612759335251
MR-link 2	tryptophan	HMDB0000929	caffeine	HMDB0001847	M00054	M00569	5:142947848-143447848	0.192211432729138	0.1850770396935251	0.2990148916428354
MR-link 2	tryptophan	HMDB0000929	caffeine	HMDB0001847	M00054	M00569	5:153760041-154260041	-0.1556400862470884	0.3928838564683979	0.6919959769410856
MR-link 2	tryptophan	HMDB0000929	caffeine	HMDB0001847	M00054	M00569	6:111281159-111781159	0.0157296584097038	0.1774093443144239	0.9293496769691388
MR-link 2	tryptophan	HMDB0000929	caffeine	HMDB0001847	M00054	M00569	6:125293311-125793311	0.0226825548182581	0.2402917328579813	0.9247946711603664
MR-link 2	tryptophan	HMDB0000929	caffeine	HMDB0001847	M00054	M00569	7:14057409-14557409	0.1075563142511327	0.1919855471293529	0.5753216744452436
MR-link 2	tryptophan	HMDB0000929	caffeine	HMDB0001847	M00054	M00569	11:116404435-116904435	-0.1062774672877585	0.1426482021542256	0.4562524093071356
MR-link 2	tryptophan	HMDB0000929	caffeine	HMDB0001847	M00054	M00569	16:53794515-54294515	1.14673171676536	1.4750309283345084	0.4369057494790569
MR-link 2	flavin adenine dinucleotide (fad)	HMDB0001248	ornithine	HMDB0000214	GCST90200376	bioa_014	2:69949756-70738470	0.0066148130989497	0.025004548334725	0.7913604609590343
MR-link 2	glycohyocholate	HMDB0000138	5,6-dihydrothymine	HMDB0000079	GCST90199935	GCST90200339	7:99108524-99608524	0.437995748893065	0.2248500850543542	0.0514214647135288
MR-link 2	glycohyocholate	HMDB0000138	5,6-dihydrothymine	HMDB0000079	GCST90199935	GCST90200339	10:45742470-46242470	-0.1018469445316026	0.1546127782316793	0.5100738625293355
MR-link 2	glycohyocholate	HMDB0000138	5,6-dihydrothymine	HMDB0000079	GCST90199935	GCST90200339	13:103468308-103968308	0.0459901266925964	0.1153734636621662	0.6901734997973552
MR-link 2	glycohyocholate	HMDB0000138	5,6-dihydrothymine	HMDB0000079	GCST90199935	GCST90200339	17:28409010-28909010	-0.117090324194651	0.1534886598107257	0.4455470289756191
MR-link 2	threonine	HMDB0000167	glucose	HMDB0000122	bioa_019	met-d-Glucose	2:27191397-28253174	0.1724929360951656	0.0539843991674521	0.0013971617854461
MR-link 2	threonine	HMDB0000167	glucose	HMDB0000122	bioa_019	met-d-Glucose	6:126521687-127323798	0.2779422568339653	0.1486463584859961	0.0615085163859432
MR-link 2	threonine	HMDB0000167	glucose	HMDB0000122	bioa_019	met-d-Glucose	8:74631674-75131674	0.0325979368874971	0.0676373720883627	0.6298403586443819
MR-link 2	threonine	HMDB0000167	glucose	HMDB0000122	bioa_019	met-d-Glucose	12:46636543-47464292	-0.020556382870729	0.0422058751656862	0.626222707326352
MR-link 2	threonine	HMDB0000167	glucose	HMDB0000122	bioa_019	met-d-Glucose	12:56615040-57115040	0.087258117066106	0.0581135391118067	0.1332234488892155
MR-link 2	threonine	HMDB0000167	glucose	HMDB0000122	bioa_019	met-d-Glucose	12:59727701-60227701	-0.1190114305643985	0.1594860028741089	0.4555353407610552
MR-link 2	threonine	HMDB0000167	glucose	HMDB0000122	bioa_019	met-d-Glucose	16:1654524-2154524	0.054156839626163	0.0916656792513619	0.5546489060051394
MR-link 2	threonine	HMDB0000167	glucose	HMDB0000122	bioa_019	met-d-Glucose	20:42792364-43292364	0.2603451155957503	0.1706675433704427	0.1271464406631209
MR-link 2	inositol 1-phosphate (i1p)	HMDB0000213	pantothenate	HMDB0000210	M01481	GCST90200279	1:5349333-5849333	-3.89016587275392	31.69417766374972	0.9023124255749424
MR-link 2	inositol 1-phosphate (i1p)	HMDB0000213	pantothenate	HMDB0000210	M01481	GCST90200279	4:31607204-32397858	-0.1432317143302526	0.1177409217053086	0.2237948891091929
MR-link 2	inositol 1-phosphate (i1p)	HMDB0000213	pantothenate	HMDB0000210	M01481	GCST90200279	4:66148855-66648855	0.0027064804423327	0.1550042686047006	0.9860690982523668
MR-link 2	inositol 1-phosphate (i1p)	HMDB0000213	pantothenate	HMDB0000210	M01481	GCST90200279	10:114775621-115275621	-0.0237460476954816	0.1638382392532503	0.8847614573228054
MR-link 2	inositol 1-phosphate (i1p)	HMDB0000213	pantothenate	HMDB0000210	M01481	GCST90200279	12:62771708-63271708	0.0424879176550009	0.1790167425222781	0.8123926690053003
MR-link 2	inositol 1-phosphate (i1p)	HMDB0000213	pantothenate	HMDB0000210	M01481	GCST90200279	15:77060646-77560646	-0.0338055434436926	0.0986955679896201	0.7319570224311074
MR-link 2	citrate	HMDB0000094	flavin adenine dinucleotide (fad)	HMDB0001248	M01564	GCST90200376	5:14625868-15125868	-0.1588917403176024	0.2362982456935285	0.5013161547550286
MR-link 2	citrate	HMDB0000094	flavin adenine dinucleotide (fad)	HMDB0001248	M01564	GCST90200376	17:6345930-6933878	-0.1738382179036484	0.1049965556004105	0.0977914241325
MR-link 2	hypoxanthine	HMDB0000157	glucose	HMDB0000122	M03127	met-d-Glucose	6:16038192-16538192	-0.0467416511922281	0.0373519259572545	0.2107939366316354
MR-link 2	acetoacetate	HMDB0000060	isoleucine	HMDB0000172	met-d-Acetoacetate	bioa_010	1:230046470-230546470	-0.0498814323899205	0.2287693745983982	0.8273960453411453
MR-link 2	acetoacetate	HMDB0000060	isoleucine	HMDB0000172	met-d-Acetoacetate	bioa_010	5:41395751-42449922	-0.1421970503251767	0.1054003707387122	0.1773005515307533
MR-link 2	acetoacetate	HMDB0000060	isoleucine	HMDB0000172	met-d-Acetoacetate	bioa_010	8:8933102-9433102	-0.3137364394012162	0.1970072902251586	0.111269748138498
MR-link 2	acetoacetate	HMDB0000060	isoleucine	HMDB0000172	met-d-Acetoacetate	bioa_010	10:113686244-114186244	0.4018553031493667	0.2155711712934241	0.0623017470558765
MR-link 2	acetoacetate	HMDB0000060	isoleucine	HMDB0000172	met-d-Acetoacetate	bioa_010	11:116373213-116873213	-0.5627759218280386	0.1585639719120471	0.0003863972523288
MR-link 2	acetoacetate	HMDB0000060	isoleucine	HMDB0000172	met-d-Acetoacetate	bioa_010	12:122333527-122833527	0.0141932448046688	0.2910523970790277	0.9611063704962496
MR-link 2	retinol (vitamin a)	HMDB0000305	aspartate	HMDB0000191	GCST90200405	bioa_004	18:28939457-29439457	0.1286153033819212	0.1249788127450849	0.3034341629788834
MR-link 2	3-hydroxybutyrate (bhba)	HMDB0000011	valine	HMDB0000883	met-d-bOHbutyrate	GCST90200442	1:230050269-230550269	0.3523577826884449	0.8573648765987475	0.6810889398565231
MR-link 2	3-hydroxybutyrate (bhba)	HMDB0000011	valine	HMDB0000883	met-d-bOHbutyrate	GCST90200442	5:41452897-42471829	0.0418997524573056	0.4125012677797087	0.9190941467064686
MR-link 2	3-hydroxybutyrate (bhba)	HMDB0000011	valine	HMDB0000883	met-d-bOHbutyrate	GCST90200442	8:8059014-8559014	0.1498388870809816	1.2152360373382864	0.9018693559907278
MR-link 2	3-hydroxybutyrate (bhba)	HMDB0000011	valine	HMDB0000883	met-d-bOHbutyrate	GCST90200442	8:8580720-9433358	0.3913570305121099	0.8640721274407445	0.6506051132625834
MR-link 2	3-hydroxybutyrate (bhba)	HMDB0000011	valine	HMDB0000883	met-d-bOHbutyrate	GCST90200442	8:9546321-10530228	0.4057813216473859	0.6630979493387761	0.5405723043115316
MR-link 2	3-hydroxybutyrate (bhba)	HMDB0000011	valine	HMDB0000883	met-d-bOHbutyrate	GCST90200442	8:10591858-11909109	0.5174420996574456	0.492544733956548	0.2934660343118701
MR-link 2	3-hydroxybutyrate (bhba)	HMDB0000011	valine	HMDB0000883	met-d-bOHbutyrate	GCST90200442	9:107339744-107915739	0.4830402600602025	0.4035003003707923	0.2312578727734023
MR-link 2	3-hydroxybutyrate (bhba)	HMDB0000011	valine	HMDB0000883	met-d-bOHbutyrate	GCST90200442	10:113694271-114194271	-0.2746754156229088	0.4975245555054731	0.5808907085874473
MR-link 2	3-hydroxybutyrate (bhba)	HMDB0000011	valine	HMDB0000883	met-d-bOHbutyrate	GCST90200442	11:116451535-117240760	-0.5323242664385783	0.5885558625342446	0.3657524079567089
MR-link 2	3-hydroxybutyrate (bhba)	HMDB0000011	valine	HMDB0000883	met-d-bOHbutyrate	GCST90200442	12:122375755-122875755	-0.283577483720387	0.768311559239596	0.7120593130447653
MR-link 2	3-hydroxybutyrate (bhba)	HMDB0000011	valine	HMDB0000883	met-d-bOHbutyrate	GCST90200442	14:94393207-95094947	-0.1571847925400227	0.3775229958478628	0.6771479154717501
MR-link 2	3-hydroxybutyrate (bhba)	HMDB0000011	valine	HMDB0000883	met-d-bOHbutyrate	GCST90200442	15:58430643-58980498	0.5633792348508285	0.5686118605675068	0.3217844488790606
MR-link 2	3-hydroxybutyrate (bhba)	HMDB0000011	valine	HMDB0000883	met-d-bOHbutyrate	GCST90200442	16:71899923-73042963	0.5808771713297247	0.3457401285600293	0.092938321532833
MR-link 2	3-hydroxybutyrate (bhba)	HMDB0000011	valine	HMDB0000883	met-d-bOHbutyrate	GCST90200442	17:6935779-7435779	1.6176356721248957	0.6878410756155845	0.0186849326127541
MR-link 2	3-hydroxybutyrate (bhba)	HMDB0000011	valine	HMDB0000883	met-d-bOHbutyrate	GCST90200442	19:45161941-45661941	0.0981550356614488	0.3969209923090154	0.8046829327351317
MR-link 2	isoursodeoxycholate	HMDB0000686	uridine	HMDB0000296	GCST90199892	M00606	5:35715970-36215970	0.1714536147677212	0.1998614357884088	0.390968437990425
MR-link 2	histidine	HMDB0000177	tryptophan	HMDB0000929	M00059	M00054	4:9731889-10602550	0.080862508504391	0.1533240179813613	0.5979184634710942
MR-link 2	1-methylnicotinamide	HMDB0000699	glycohyocholate	HMDB0000138	GCST90200406	GCST90199935	6:160317928-160817928	-0.1450341788500032	0.1640332714605364	0.3766015507262593
MR-link 2	inosine	HMDB0000195	biliverdin	HMDB0001008	M01123	GCST90200706	6:85876680-86677325	0.0789263951260913	0.0720524975419384	0.2733408912697751
MR-link 2	alpha-ketoglutarate	HMDB0000208	uridine	HMDB0000296	GCST90200455	GCST90200407	20:44931392-45517926	0.0401183704350353	0.0900116144782348	0.6558124086255046
MR-link 2	acetone	HMDB0001659	isoursodeoxycholate	HMDB0000686	met-d-Acetone	GCST90199892	1:120074995-120574995	1.335089765777003	0.7180891872912545	0.0629951743872546
MR-link 2	acetone	HMDB0001659	isoursodeoxycholate	HMDB0000686	met-d-Acetone	GCST90199892	5:41206969-43455198	-0.1866282727027309	0.2451704847617772	0.4465266577195574
MR-link 2	acetone	HMDB0001659	isoursodeoxycholate	HMDB0000686	met-d-Acetone	GCST90199892	6:166522838-167022838	-1.097155793329326	1.0612660893028305	0.3012213399465173
MR-link 2	acetone	HMDB0001659	isoursodeoxycholate	HMDB0000686	met-d-Acetone	GCST90199892	8:126241733-126741733	0.4738125922801829	0.6871122009488972	0.4904640602075473
MR-link 2	acetone	HMDB0001659	isoursodeoxycholate	HMDB0000686	met-d-Acetone	GCST90199892	10:135065795-135607239	0.5183340006769621	0.3823635567550109	0.1752248374013666
MR-link 2	acetone	HMDB0001659	isoursodeoxycholate	HMDB0000686	met-d-Acetone	GCST90199892	11:116461180-116961180	-0.9317191846984434	0.7363366023052994	0.2057479998377801
MR-link 2	acetone	HMDB0001659	isoursodeoxycholate	HMDB0000686	met-d-Acetone	GCST90199892	12:122365033-122865033	-0.6959202604795844	0.5910169023822986	0.2389974433002341
MR-link 2	acetone	HMDB0001659	isoursodeoxycholate	HMDB0000686	met-d-Acetone	GCST90199892	12:123068455-124007504	-0.0025543907423871	0.6767556888436967	0.9969884197061546
MR-link 2	acetone	HMDB0001659	isoursodeoxycholate	HMDB0000686	met-d-Acetone	GCST90199892	13:42058883-42558883	-1.3952977277496392	0.8202144749077991	0.0889171417125536
MR-link 2	acetone	HMDB0001659	isoursodeoxycholate	HMDB0000686	met-d-Acetone	GCST90199892	17:6935779-7435779	0.1147415769322553	0.5601919041451098	0.8377084771033503
MR-link 2	acetone	HMDB0001659	isoursodeoxycholate	HMDB0000686	met-d-Acetone	GCST90199892	19:45929043-46429043	0.0008206231230194	0.8216683784245201	0.9992031305713616
MR-link 2	glycine	HMDB0000123	histidine	HMDB0000177	GCST90200707	GCST90200377	1:75967169-76467169	-0.0672663757080662	0.2163481505659205	0.7558635173945156
MR-link 2	glycine	HMDB0000123	histidine	HMDB0000177	GCST90200707	GCST90200377	2:211036896-212058697	-0.1351271069025172	0.036300445332185	0.0001972879162439
MR-link 2	glycine	HMDB0000123	histidine	HMDB0000177	GCST90200707	GCST90200377	3:125659669-126159669	0.1303403730857149	0.1819675917231618	0.4738163482687757
MR-link 2	glycine	HMDB0000123	histidine	HMDB0000177	GCST90200707	GCST90200377	9:6290540-6790540	0.2120616575723536	0.1652575750207851	0.1994153667062433
MR-link 2	glycine	HMDB0000123	docosapentaenoate (n6 dpa; 22:5n6)	HMDB0001976	met-d-Gly	GCST90199796	1:11606378-12106378	-1.3480772732943929	0.7596686590152572	0.0759706412798125
MR-link 2	glycine	HMDB0000123	docosapentaenoate (n6 dpa; 22:5n6)	HMDB0001976	met-d-Gly	GCST90199796	1:75982013-76482013	-0.9068820688703424	0.554757013308479	0.1021040968503775
MR-link 2	glycine	HMDB0000123	docosapentaenoate (n6 dpa; 22:5n6)	HMDB0001976	met-d-Gly	GCST90199796	1:120004506-120504506	-0.3498803825466963	0.5501371571329767	0.5247845370111122
MR-link 2	glycine	HMDB0000123	docosapentaenoate (n6 dpa; 22:5n6)	HMDB0001976	met-d-Gly	GCST90199796	1:151589838-152089838	0.5599674538638393	1.2756292204800384	0.6606807208442045
MR-link 2	glycine	HMDB0000123	docosapentaenoate (n6 dpa; 22:5n6)	HMDB0001976	met-d-Gly	GCST90199796	2:165276338-165776338	-1.2384849721835207	0.6065569082455899	0.0411685805007523
MR-link 2	glycine	HMDB0000123	docosapentaenoate (n6 dpa; 22:5n6)	HMDB0001976	met-d-Gly	GCST90199796	2:208538752-212979649	-0.0072930824974738	0.0262034337293843	0.7807625409709147
MR-link 2	glycine	HMDB0000123	docosapentaenoate (n6 dpa; 22:5n6)	HMDB0001976	met-d-Gly	GCST90199796	2:226790540-227290540	0.6228634451102271	0.9925580908382534	0.5303095890239639
MR-link 2	glycine	HMDB0000123	docosapentaenoate (n6 dpa; 22:5n6)	HMDB0001976	met-d-Gly	GCST90199796	3:12110357-12610357	0.0476288761994384	0.6645333293341235	0.9428624085680862
MR-link 2	glycine	HMDB0000123	docosapentaenoate (n6 dpa; 22:5n6)	HMDB0001976	met-d-Gly	GCST90199796	3:48534270-49826414	0.4646153777686155	0.7646846948943383	0.5434589108287959
MR-link 2	glycine	HMDB0000123	docosapentaenoate (n6 dpa; 22:5n6)	HMDB0001976	met-d-Gly	GCST90199796	3:125116791-126249375	-0.0261176294157157	0.1615837653547183	0.8715931109168165
MR-link 2	glycine	HMDB0000123	docosapentaenoate (n6 dpa; 22:5n6)	HMDB0001976	met-d-Gly	GCST90199796	4:102676923-103438709	-0.0100093534585803	0.6941226004689768	0.98849478202903
MR-link 2	glycine	HMDB0000123	docosapentaenoate (n6 dpa; 22:5n6)	HMDB0001976	met-d-Gly	GCST90199796	5:90005685-90505685	1.7585265070323497	0.7914925333572155	0.0262978159518028
MR-link 2	glycine	HMDB0000123	docosapentaenoate (n6 dpa; 22:5n6)	HMDB0001976	met-d-Gly	GCST90199796	5:131427047-131927047	1.905634712680521	0.779278053212896	0.0144697663310963
MR-link 2	glycine	HMDB0000123	docosapentaenoate (n6 dpa; 22:5n6)	HMDB0001976	met-d-Gly	GCST90199796	6:131620261-132120261	-0.7215528142608068	1.0414694879702426	0.4884213601130341
MR-link 2	glycine	HMDB0000123	docosapentaenoate (n6 dpa; 22:5n6)	HMDB0001976	met-d-Gly	GCST90199796	6:160518860-161018860	-1.153590078868888	0.5343055511187529	0.0308466251039992
MR-link 2	glycine	HMDB0000123	docosapentaenoate (n6 dpa; 22:5n6)	HMDB0001976	met-d-Gly	GCST90199796	7:55560073-56715237	0.2299731243959768	0.2543047380216002	0.3658251949862432
MR-link 2	glycine	HMDB0000123	docosapentaenoate (n6 dpa; 22:5n6)	HMDB0001976	met-d-Gly	GCST90199796	8:8915380-9434231	-0.5656771081586944	0.2027308666432366	0.0052661493042013
MR-link 2	glycine	HMDB0000123	docosapentaenoate (n6 dpa; 22:5n6)	HMDB0001976	met-d-Gly	GCST90199796	8:17169461-17669461	0.8000581697140077	0.5397314434178612	0.1382534659325405
MR-link 2	glycine	HMDB0000123	docosapentaenoate (n6 dpa; 22:5n6)	HMDB0001976	met-d-Gly	GCST90199796	8:126212070-126756694	-0.7261975978860535	0.2806024004456147	0.0096536393369615
MR-link 2	glycine	HMDB0000123	docosapentaenoate (n6 dpa; 22:5n6)	HMDB0001976	met-d-Gly	GCST90199796	9:5668443-7086536	-0.3089885404991782	0.1832096216894577	0.09169374371351
MR-link 2	glycine	HMDB0000123	docosapentaenoate (n6 dpa; 22:5n6)	HMDB0001976	met-d-Gly	GCST90199796	11:8005408-8505408	1.1940978154991089	1.021230121383105	0.2422932603047127
MR-link 2	glycine	HMDB0000123	docosapentaenoate (n6 dpa; 22:5n6)	HMDB0001976	met-d-Gly	GCST90199796	12:115016-615016	-0.133109948975771	0.599811585669212	0.8243764699966172
MR-link 2	glycine	HMDB0000123	docosapentaenoate (n6 dpa; 22:5n6)	HMDB0001976	met-d-Gly	GCST90199796	12:21136493-21636493	0.7220621837305857	0.7375618207026823	0.3275872405766419
MR-link 2	glycine	HMDB0000123	docosapentaenoate (n6 dpa; 22:5n6)	HMDB0001976	met-d-Gly	GCST90199796	12:46468358-47667420	0.5788266452032695	0.3110301865427812	0.0627444182179843
MR-link 2	glycine	HMDB0000123	docosapentaenoate (n6 dpa; 22:5n6)	HMDB0001976	met-d-Gly	GCST90199796	12:56615338-57115338	0.3378887993340135	0.4283811412744464	0.4302538065965329
MR-link 2	glycine	HMDB0000123	docosapentaenoate (n6 dpa; 22:5n6)	HMDB0001976	met-d-Gly	GCST90199796	12:57516305-58016305	-0.3591954781067658	0.596391836139841	0.5469870985420124
MR-link 2	glycine	HMDB0000123	docosapentaenoate (n6 dpa; 22:5n6)	HMDB0001976	met-d-Gly	GCST90199796	12:59343804-59843804	-1.3851776062069958	0.7807831201324574	0.0760486711793371
MR-link 2	glycine	HMDB0000123	docosapentaenoate (n6 dpa; 22:5n6)	HMDB0001976	met-d-Gly	GCST90199796	13:50472895-50972895	-0.1134871094908134	1.2132309004672903	0.9254735972549146
MR-link 2	glycine	HMDB0000123	docosapentaenoate (n6 dpa; 22:5n6)	HMDB0001976	met-d-Gly	GCST90199796	14:100551720-101051720	2.808231490294509	1.6921369595988744	0.0969995890353134
MR-link 2	glycine	HMDB0000123	docosapentaenoate (n6 dpa; 22:5n6)	HMDB0001976	met-d-Gly	GCST90199796	15:42451374-42951374	0.7866923586525478	0.8104176895791435	0.331685456105979
MR-link 2	glycine	HMDB0000123	docosapentaenoate (n6 dpa; 22:5n6)	HMDB0001976	met-d-Gly	GCST90199796	15:43028726-44613739	0.0383981806336815	0.5934051545682396	0.9484063322275932
MR-link 2	glycine	HMDB0000123	docosapentaenoate (n6 dpa; 22:5n6)	HMDB0001976	met-d-Gly	GCST90199796	15:58180763-58713267	0.0425882465215118	0.4884802843703265	0.9305243110041572
MR-link 2	glycine	HMDB0000123	docosapentaenoate (n6 dpa; 22:5n6)	HMDB0001976	met-d-Gly	GCST90199796	16:79678196-80178196	0.3281800192214391	0.9448433770378776	0.7283373976384305
MR-link 2	glycine	HMDB0000123	docosapentaenoate (n6 dpa; 22:5n6)	HMDB0001976	met-d-Gly	GCST90199796	16:80626853-81422810	0.0987381848548432	0.1595036674592842	0.5358939955455864
MR-link 2	glycine	HMDB0000123	docosapentaenoate (n6 dpa; 22:5n6)	HMDB0001976	met-d-Gly	GCST90199796	17:45235982-45996386	0.2425602905025694	0.4249701987380012	0.5681554812592955
MR-link 2	glycine	HMDB0000123	docosapentaenoate (n6 dpa; 22:5n6)	HMDB0001976	met-d-Gly	GCST90199796	19:17984588-18484588	-0.5945927104020344	0.6354579525562848	0.3494319627006975
MR-link 2	biliverdin	HMDB0001008	4-methyl-2-oxopentanoate	HMDB0000695	GCST90200706	GCST90199655	2:233898737-234978158	0.0392556335731383	0.0256387578485584	0.1257434130957931
MR-link 2	biliverdin	HMDB0001008	4-methyl-2-oxopentanoate	HMDB0000695	GCST90200706	GCST90199655	12:21102315-21602315	-0.101150265865183	0.1357070621601261	0.4560556768994949
MR-link 2	acetoacetate	HMDB0000060	phosphate	HMDB0001429	met-d-Acetoacetate	M11438	1:230046470-230546470	0.0564464173911935	0.8691823644995118	0.948220201722384
MR-link 2	acetoacetate	HMDB0000060	phosphate	HMDB0001429	met-d-Acetoacetate	M11438	5:41395751-42449922	0.2654699331912898	0.3453150378266349	0.4420262648987592
MR-link 2	acetoacetate	HMDB0000060	phosphate	HMDB0001429	met-d-Acetoacetate	M11438	8:8933102-9433102	1.3672983409472446	0.6835863489001197	0.0454804204684035
MR-link 2	acetoacetate	HMDB0000060	phosphate	HMDB0001429	met-d-Acetoacetate	M11438	10:113686244-114186244	-0.3279964341527466	0.7006631974144981	0.6396967586989963
MR-link 2	acetoacetate	HMDB0000060	phosphate	HMDB0001429	met-d-Acetoacetate	M11438	11:116373213-116873213	-0.1601302833013893	0.4462458837856966	0.719715775655243
MR-link 2	acetoacetate	HMDB0000060	phosphate	HMDB0001429	met-d-Acetoacetate	M11438	12:122333527-122833527	-0.0931904211520105	0.6594479845349	0.8876204662887275
MR-link 2	glutamine	HMDB0000641	4-hydroxyphenylpyruvate	HMDB0000707	met-d-Gln	GCST90200300	1:213912734-214412734	0.5702214160335081	0.4570268450995764	0.2121497417942572
MR-link 2	glutamine	HMDB0000641	4-hydroxyphenylpyruvate	HMDB0000707	met-d-Gln	GCST90200300	2:26939063-28767861	0.2672075672860927	0.2169153224421102	0.2180043857510496
MR-link 2	glutamine	HMDB0000641	4-hydroxyphenylpyruvate	HMDB0000707	met-d-Gln	GCST90200300	2:190998205-192033792	-0.0836504513378307	0.2648063401457181	0.7520837765024687
MR-link 2	glutamine	HMDB0000641	4-hydroxyphenylpyruvate	HMDB0000707	met-d-Gln	GCST90200300	2:211168890-211668890	-0.4456820900903314	0.6065972713214157	0.4625070820590855
MR-link 2	glutamine	HMDB0000641	4-hydroxyphenylpyruvate	HMDB0000707	met-d-Gln	GCST90200300	3:38941335-39441335	0.0950606129733335	0.7651489319907848	0.9011267942973452
MR-link 2	glutamine	HMDB0000641	4-hydroxyphenylpyruvate	HMDB0000707	met-d-Gln	GCST90200300	3:52085887-52937605	-0.2910669620911392	0.7287217146477114	0.6895828146011331
MR-link 2	glutamine	HMDB0000641	4-hydroxyphenylpyruvate	HMDB0000707	met-d-Gln	GCST90200300	3:121763465-122263465	-0.4549244823104866	0.7397964571043742	0.5385996579682977
MR-link 2	glutamine	HMDB0000641	4-hydroxyphenylpyruvate	HMDB0000707	met-d-Gln	GCST90200300	3:159689586-160441236	-0.4814770856881368	0.516769674046832	0.3514888051806742
MR-link 2	glutamine	HMDB0000641	4-hydroxyphenylpyruvate	HMDB0000707	met-d-Gln	GCST90200300	4:17991903-18491903	-0.1338993042970064	0.5628630235955486	0.8119666603176193
MR-link 2	glutamine	HMDB0000641	4-hydroxyphenylpyruvate	HMDB0000707	met-d-Gln	GCST90200300	5:55611894-56111894	-4.279954064025	2.0723438169953248	0.0388972528758711
MR-link 2	glutamine	HMDB0000641	4-hydroxyphenylpyruvate	HMDB0000707	met-d-Gln	GCST90200300	5:127968645-128468645	3.955496056330018	2.430782963543094	0.1036836212283207
MR-link 2	glutamine	HMDB0000641	4-hydroxyphenylpyruvate	HMDB0000707	met-d-Gln	GCST90200300	5:174698943-175198943	0.9405842853497152	0.8934734863155186	0.2924658109763413
MR-link 2	glutamine	HMDB0000641	4-hydroxyphenylpyruvate	HMDB0000707	met-d-Gln	GCST90200300	6:20425792-20925792	0.6001568541773145	0.6644788292311425	0.3664200967869487
MR-link 2	glutamine	HMDB0000641	4-hydroxyphenylpyruvate	HMDB0000707	met-d-Gln	GCST90200300	6:56020405-56520405	-0.5352324262914483	0.7630674347485077	0.4830395818687725
MR-link 2	glutamine	HMDB0000641	4-hydroxyphenylpyruvate	HMDB0000707	met-d-Gln	GCST90200300	6:126492728-127693092	-0.0777185361659919	0.3953285106483216	0.8441466066285102
MR-link 2	glutamine	HMDB0000641	4-hydroxyphenylpyruvate	HMDB0000707	met-d-Gln	GCST90200300	6:131635614-132135614	0.0220741156525367	0.6856516137140618	0.9743170530264113
MR-link 2	glutamine	HMDB0000641	4-hydroxyphenylpyruvate	HMDB0000707	met-d-Gln	GCST90200300	7:1635600-2135600	-1.0331134637037518	1.0244478676021245	0.3132342586961059
MR-link 2	glutamine	HMDB0000641	4-hydroxyphenylpyruvate	HMDB0000707	met-d-Gln	GCST90200300	7:72772933-73272933	-0.0786155741347928	0.3227611628191052	0.8075623347683001
MR-link 2	glutamine	HMDB0000641	4-hydroxyphenylpyruvate	HMDB0000707	met-d-Gln	GCST90200300	8:17124777-17669461	-0.0994969266156927	0.4201101490096336	0.812784540228898
MR-link 2	glutamine	HMDB0000641	4-hydroxyphenylpyruvate	HMDB0000707	met-d-Gln	GCST90200300	8:126231747-126731747	-0.403767114985552	1.0293246311815365	0.6948630756854998
MR-link 2	glutamine	HMDB0000641	4-hydroxyphenylpyruvate	HMDB0000707	met-d-Gln	GCST90200300	9:4040541-4540541	-0.4550831469079262	0.6168625673907008	0.4606734882760205
MR-link 2	glutamine	HMDB0000641	4-hydroxyphenylpyruvate	HMDB0000707	met-d-Gln	GCST90200300	9:21884172-22384172	0.4460498605475496	0.781462811857904	0.5681431282649583
MR-link 2	glutamine	HMDB0000641	4-hydroxyphenylpyruvate	HMDB0000707	met-d-Gln	GCST90200300	10:22676227-23176227	-0.8662769411068771	1.0388104177481703	0.4043303206882943
MR-link 2	glutamine	HMDB0000641	4-hydroxyphenylpyruvate	HMDB0000707	met-d-Gln	GCST90200300	10:98828483-99609412	-0.1534044757825209	0.2357487856588795	0.5152326565088684
MR-link 2	glutamine	HMDB0000641	4-hydroxyphenylpyruvate	HMDB0000707	met-d-Gln	GCST90200300	10:114535278-115035278	-0.4344308039409528	0.7464292789129628	0.5605585921511798
MR-link 2	glutamine	HMDB0000641	4-hydroxyphenylpyruvate	HMDB0000707	met-d-Gln	GCST90200300	11:8005408-8505408	0.3831449033171907	0.3578641188806949	0.2843297430254553
MR-link 2	glutamine	HMDB0000641	4-hydroxyphenylpyruvate	HMDB0000707	met-d-Gln	GCST90200300	11:73860169-74360169	0.1032265949820426	0.737238301608824	0.8886458087673113
MR-link 2	glutamine	HMDB0000641	4-hydroxyphenylpyruvate	HMDB0000707	met-d-Gln	GCST90200300	12:4051876-4551876	-0.9447166099456435	0.6522927937488013	0.1475327576488281
MR-link 2	glutamine	HMDB0000641	4-hydroxyphenylpyruvate	HMDB0000707	met-d-Gln	GCST90200300	12:46377388-47736079	-0.0023121727595706	0.2225736227235677	0.9917114447671034
MR-link 2	glutamine	HMDB0000641	4-hydroxyphenylpyruvate	HMDB0000707	met-d-Gln	GCST90200300	12:55949170-57674145	-0.2147570612099826	0.0788620231098283	0.0064652905283794
MR-link 2	glutamine	HMDB0000641	4-hydroxyphenylpyruvate	HMDB0000707	met-d-Gln	GCST90200300	12:57753270-58582050	0.1245778129039027	0.3118345479798142	0.6895250340232741
MR-link 2	glutamine	HMDB0000641	4-hydroxyphenylpyruvate	HMDB0000707	met-d-Gln	GCST90200300	12:59330993-60240767	0.2963219313193401	0.3129486291871955	0.34370459863059
MR-link 2	glutamine	HMDB0000641	4-hydroxyphenylpyruvate	HMDB0000707	met-d-Gln	GCST90200300	14:21242229-21782312	-0.4042061801132425	0.3288199636244554	0.2189732546655295
MR-link 2	glutamine	HMDB0000641	4-hydroxyphenylpyruvate	HMDB0000707	met-d-Gln	GCST90200300	14:74940531-75440531	-0.312194665760847	0.7984497890162153	0.6957964968714067
MR-link 2	glutamine	HMDB0000641	4-hydroxyphenylpyruvate	HMDB0000707	met-d-Gln	GCST90200300	14:94594947-95094947	0.3936403711945215	0.7908979473332612	0.6186861824725831
MR-link 2	glutamine	HMDB0000641	4-hydroxyphenylpyruvate	HMDB0000707	met-d-Gln	GCST90200300	14:100545139-101045139	-1.593373893667395	0.6916204350093511	0.0212323518298305
MR-link 2	glutamine	HMDB0000641	4-hydroxyphenylpyruvate	HMDB0000707	met-d-Gln	GCST90200300	16:70118909-70618909	-0.8687156259345399	0.7844544498498264	0.2681150937302994
MR-link 2	glutamine	HMDB0000641	4-hydroxyphenylpyruvate	HMDB0000707	met-d-Gln	GCST90200300	17:6935779-7435779	0.0629442486179418	0.8203990822280006	0.9388431606088176
MR-link 2	glutamine	HMDB0000641	4-hydroxyphenylpyruvate	HMDB0000707	met-d-Gln	GCST90200300	17:25345818-25845818	1.40592660789068	0.7856433220640937	0.0735306650085753
MR-link 2	glutamine	HMDB0000641	4-hydroxyphenylpyruvate	HMDB0000707	met-d-Gln	GCST90200300	18:31306350-31806350	-0.3231574105661934	0.6658896765272077	0.6274623300299907
MR-link 2	glutamine	HMDB0000641	4-hydroxyphenylpyruvate	HMDB0000707	met-d-Gln	GCST90200300	22:44074730-44574730	0.9781666432084304	0.7311867342927354	0.1809683177554977
MR-link 2	cholesterol	HMDB0000067	ornithine	HMDB0000214	M00063	bioa_014	1:109571511-110071511	-0.0185247031934268	0.1477953799726693	0.900254224313903
MR-link 2	dimethylglycine	HMDB0000092	n-acetylaspartate (naa)	HMDB0000812	GCST90200424	GCST90199665	5:78080227-78832833	-0.0624316362817652	0.0453637744252849	0.1687460090302839
MR-link 2	dimethylglycine	HMDB0000092	n-acetylaspartate (naa)	HMDB0000812	GCST90200424	GCST90199665	10:103976834-104737382	-0.2747349395798625	0.1686258652368395	0.103258539232788
MR-link 2	dimethylglycine	HMDB0000092	n-acetylaspartate (naa)	HMDB0000812	GCST90200424	GCST90199665	15:76242337-76742337	-0.0089503258079033	0.151791920044196	0.9529804302875282
MR-link 2	serine	HMDB0000187	myo-inositol	HMDB0000211	GCST90200415	GCST90200401	1:119778579-120514573	-0.0491499033865236	0.0962965426311852	0.6097701801605506
MR-link 2	serine	HMDB0000187	myo-inositol	HMDB0000211	GCST90200415	GCST90200401	2:211290507-212040821	-0.1709704426167008	0.1037966392078858	0.0995236380137527
MR-link 2	serine	HMDB0000187	myo-inositol	HMDB0000211	GCST90200415	GCST90200401	7:55905219-56847625	-0.0410052162214126	0.1076186371422204	0.7031859045673787
MR-link 2	serine	HMDB0000187	arginine	HMDB0000517	bioa_018	M01638	1:11610843-12110843	-0.5752181491431241	0.3817861026221527	0.1319003149950982
MR-link 2	serine	HMDB0000187	arginine	HMDB0000517	bioa_018	M01638	1:119427250-120522606	0.0140083433510556	0.0874883230283103	0.8727891301802864
MR-link 2	serine	HMDB0000187	arginine	HMDB0000517	bioa_018	M01638	2:27480940-27980940	0.5037078637469468	0.2163965400571373	0.0199276370728165
MR-link 2	serine	HMDB0000187	arginine	HMDB0000517	bioa_018	M01638	2:211315692-212076215	-0.4487897261108565	0.1613178034066207	0.0054021328400085
MR-link 2	serine	HMDB0000187	arginine	HMDB0000517	bioa_018	M01638	3:125660381-126160381	-0.1238356239891864	0.277463420535422	0.6553709265654951
MR-link 2	serine	HMDB0000187	arginine	HMDB0000517	bioa_018	M01638	7:55551853-56922308	-0.0506645813449307	0.1169924797270372	0.6649723108940344
MR-link 2	serine	HMDB0000187	arginine	HMDB0000517	bioa_018	M01638	8:126232621-126732621	0.1288685717136424	0.4016827990202525	0.7483454887043297
MR-link 2	serine	HMDB0000187	arginine	HMDB0000517	bioa_018	M01638	10:65065800-65565800	0.8412658781796867	0.5445711910050655	0.1223891813943848
MR-link 2	retinol (vitamin a)	HMDB0000305	tryptophan	HMDB0000929	GCST90200405	GCST90200441	18:28939457-29439457	-0.1289603731978883	0.2039129202209947	0.5271068166687947
MR-link 2	retinol (vitamin a)	HMDB0000305	tryptophan	HMDB0000929	GCST90200405	GCST90200441	20:38915692-39415692	-0.2466734247626129	0.3187103699715332	0.4389463804040671
MR-link 2	beta-citrylglutamate	HMDB0241915	mannose	HMDB0000169	GCST90199911	M00584	3:183486882-183986882	0.0435070205075761	0.127180935564004	0.7322849719009659
MR-link 2	beta-citrylglutamate	HMDB0241915	mannose	HMDB0000169	GCST90199911	M00584	11:88203934-92094388	-0.0260574720495661	0.0318736437699192	0.4136289804977969
MR-link 2	tryptophan	HMDB0000929	alpha-ketobutyrate	HMDB0000005	M00054	GCST90200438	3:189559163-190059163	0.3404283504860022	0.5896051820297757	0.5636803642670372
MR-link 2	tryptophan	HMDB0000929	alpha-ketobutyrate	HMDB0000005	M00054	GCST90200438	5:153760041-154260041	0.242017815028001	0.2913585683335562	0.40616978913143
MR-link 2	tryptophan	HMDB0000929	alpha-ketobutyrate	HMDB0000005	M00054	GCST90200438	6:111281159-111781159	-0.0847824878650658	0.1471746198673279	0.5645696839590237
MR-link 2	tryptophan	HMDB0000929	alpha-ketobutyrate	HMDB0000005	M00054	GCST90200438	6:125293311-125793311	-0.2018151818932849	0.2412568339170442	0.4028647255697017
MR-link 2	tryptophan	HMDB0000929	alpha-ketobutyrate	HMDB0000005	M00054	GCST90200438	7:14057409-14557409	0.15689464178148	0.2017421967561749	0.4367466656965882
MR-link 2	tryptophan	HMDB0000929	alpha-ketobutyrate	HMDB0000005	M00054	GCST90200438	11:116404435-116904435	0.0180363329228287	0.1458023162630963	0.9015496271147988
MR-link 2	tryptophan	HMDB0000929	alpha-ketobutyrate	HMDB0000005	M00054	GCST90200438	16:53794515-54294515	0.9290231362822734	0.5698362016847949	0.1030309987131569
MR-link 2	valine	HMDB0000883	choline phosphate	HMDB0001565	M01649	GCST90200363	4:88976422-89476422	0.0453167314865201	0.162117716314361	0.7798382782813889
MR-link 2	tryptophan	HMDB0000929	pyruvate	HMDB0000243	M00054	M00599	3:20813578-21313578	-0.0480099644793136	0.1509721598191212	0.7504808286760885
MR-link 2	tryptophan	HMDB0000929	pyruvate	HMDB0000243	M00054	M00599	3:189559163-190059163	0.0668664016232452	0.4850071785120265	0.8903456668361959
MR-link 2	tryptophan	HMDB0000929	pyruvate	HMDB0000243	M00054	M00599	4:156579823-157079823	0.1031950669055557	0.2048847448430842	0.6144906605411564
MR-link 2	tryptophan	HMDB0000929	pyruvate	HMDB0000243	M00054	M00599	5:142947848-143447848	-0.1541563663894964	0.2485185544828035	0.5350594816721337
MR-link 2	tryptophan	HMDB0000929	pyruvate	HMDB0000243	M00054	M00599	5:153760041-154260041	0.3341984347571176	0.3641446008628913	0.3587429663488964
MR-link 2	tryptophan	HMDB0000929	pyruvate	HMDB0000243	M00054	M00599	6:111281159-111781159	0.0264810427846307	0.1826322910740096	0.8847136360829841
MR-link 2	tryptophan	HMDB0000929	pyruvate	HMDB0000243	M00054	M00599	6:125293311-125793311	0.097182121735549	0.2661916057356852	0.7150491931722818
MR-link 2	tryptophan	HMDB0000929	pyruvate	HMDB0000243	M00054	M00599	7:14057409-14557409	-0.1292098790690741	0.2173243984727517	0.5521453630201847
MR-link 2	tryptophan	HMDB0000929	pyruvate	HMDB0000243	M00054	M00599	11:116404435-116904435	0.0152766779463925	0.204879911883184	0.9405615708251496
MR-link 2	tryptophan	HMDB0000929	pyruvate	HMDB0000243	M00054	M00599	16:53794515-54294515	-0.2607077507740893	1.0028337786722006	0.794886104472832
MR-link 2	histidine	HMDB0000177	alpha-tocopherol	HMDB0001893	M00059	GCST90200302	4:9731889-10602550	-0.1647412683118439	0.2049448695310429	0.4214939386784163
MR-link 2	cystine	HMDB0000192	bilirubin (z,z)	HMDB0000054	M31454	M27716	22:24745202-25245202	-0.0011961581461144	0.0774085883103814	0.9876711595265274
MR-link 2	arginine	HMDB0000517	2-hydroxyphenylacetate	HMDB0000669	GCST90200372	GCST90200369	6:131644358-132148208	0.056754703787042	0.1376381130464364	0.6800848869230339
MR-link 2	arginine	HMDB0000517	2-hydroxyphenylacetate	HMDB0000669	GCST90200372	GCST90200369	10:99896895-100396895	0.0028939488532178	0.1356569894765606	0.9829801472525764
MR-link 2	sulfate*	HMDB01448	creatinine	HMDB0000562	GCST90199896	GCST90200366	7:122557611-123057611	0.255568307897417	0.1633451788708434	0.117678968149476
MR-link 2	sphinganine-1-phosphate	HMDB0001383	methionine	HMDB0000696	GCST90199845	GCST90200391	3:56698451-57198451	0.0		1.0
MR-link 2	sphinganine-1-phosphate	HMDB0001383	methionine	HMDB0000696	GCST90199845	GCST90200391	17:74160792-74669333	-0.2522379250265116	0.1473411625718137	0.0869093584103547
MR-link 2	5-acetylamino-6-formylamino-3-methyluracil	HMDB0011105	2-aminobutyrate	HMDB0000452	GCST90200680	M32348	8:17743764-18765840	0.0334738060270304	0.0227540935273059	0.1412609967807862
MR-link 2	acetate	HMDB0000042	phosphoethanolamine	HMDB0000224	met-d-Acetate	GCST90200281	2:27480940-27980940	-0.4444557396163343	0.7684899230405381	0.5630282015183223
MR-link 2	acetate	HMDB0000042	phosphoethanolamine	HMDB0000224	met-d-Acetate	GCST90200281	2:136358646-136858646	-0.7024560059376528	0.7131835886375312	0.3246446158050818
MR-link 2	acetate	HMDB0000042	phosphoethanolamine	HMDB0000224	met-d-Acetate	GCST90200281	9:4513491-5013491	-0.5112478359330512	0.4746025459391978	0.2813853036494708
MR-link 2	acetate	HMDB0000042	phosphoethanolamine	HMDB0000224	met-d-Acetate	GCST90200281	12:111634608-112523499	1.3198618282213628	0.6748235419785812	0.0504813943555113
MR-link 2	acetate	HMDB0000042	phosphoethanolamine	HMDB0000224	met-d-Acetate	GCST90200281	12:112590766-113090766	0.91472041817751	0.7489437558695021	0.2219545596195226
MR-link 2	acetate	HMDB0000042	phosphoethanolamine	HMDB0000224	met-d-Acetate	GCST90200281	15:43683941-44183941	0.4148776603657964	1.0232810196617244	0.6851551163934275
MR-link 2	acetate	HMDB0000042	phosphoethanolamine	HMDB0000224	met-d-Acetate	GCST90200281	20:23910811-24695002	-0.1932289732497867	0.7522155939482555	0.7972715832739057
MR-link 2	acetate	HMDB0000042	phosphoethanolamine	HMDB0000224	met-d-Acetate	GCST90200281	20:24698737-26432690	-0.1026525578370013	0.2219119321112969	0.6436637145668194
MR-link 2	acetate	HMDB0000042	phosphoethanolamine	HMDB0000224	met-d-Acetate	GCST90200281	20:32973832-34017690	-0.295284049503508	0.7278806958517117	0.6849803553827427
MR-link 2	arginine	HMDB0000517	biliverdin	HMDB0001008	bioa_002	GCST90200706	2:24182937-24682937	-0.1852724006269754	0.581384395366309	0.7499733283655772
MR-link 2	arginine	HMDB0000517	biliverdin	HMDB0001008	bioa_002	GCST90200706	2:211333022-211833022	-0.5646989782139695	0.2051706161583379	0.0059171330574744
MR-link 2	arginine	HMDB0000517	biliverdin	HMDB0001008	bioa_002	GCST90200706	2:219037276-219788019	0.3671252817237556	0.3182049347591256	0.2486073977008299
MR-link 2	arginine	HMDB0000517	biliverdin	HMDB0001008	bioa_002	GCST90200706	4:144583533-145083533	-0.1521368099994538	0.2263024303418412	0.5014104882597036
MR-link 2	arginine	HMDB0000517	biliverdin	HMDB0001008	bioa_002	GCST90200706	5:177386199-177886199	1.3472665582494574	1.1022261380940854	0.2215888663504184
MR-link 2	arginine	HMDB0000517	biliverdin	HMDB0001008	bioa_002	GCST90200706	6:131339506-132265729	-0.0237185685662956	0.1142407851143517	0.8355263925695924
MR-link 2	arginine	HMDB0000517	biliverdin	HMDB0001008	bioa_002	GCST90200706	6:135177817-135677817	-0.546332672305206	0.4728066181487394	0.247881729126853
MR-link 2	arginine	HMDB0000517	biliverdin	HMDB0001008	bioa_002	GCST90200706	10:99898951-100398951	0.6265698674904837	0.5172135644238984	0.2257292853901532
MR-link 2	arginine	HMDB0000517	biliverdin	HMDB0001008	bioa_002	GCST90200706	12:46680313-47435518	0.1156934037657886	0.2714499790371056	0.6699582987625814
MR-link 2	arginine	HMDB0000517	biliverdin	HMDB0001008	bioa_002	GCST90200706	19:12757458-13257458	-0.0461341162853919	0.1524587577560564	0.762194233599095
MR-link 2	n-formylanthranilic acid	HMDB0004089	glycohyocholate	HMDB0000138	GCST90199960	GCST90199935	2:143548189-144048189	0.090368757307163	0.1450404839948918	0.5332458491086391
MR-link 2	n-formylanthranilic acid	HMDB0004089	glycohyocholate	HMDB0000138	GCST90199960	GCST90199935	17:75643177-76448530	0.0080781740072143	0.0322146139176775	0.8019987708308778
MR-link 2	glycine	HMDB0000123	stearoyl sphingomyelin (d18:1/18:0)	HMDB0001348	met-d-Gly	GCST90200335	1:11606378-12106378	-0.5430439848482647	1.0394043444360368	0.6013522388801793
MR-link 2	glycine	HMDB0000123	stearoyl sphingomyelin (d18:1/18:0)	HMDB0001348	met-d-Gly	GCST90200335	1:75982013-76482013	-0.0862377616992932	0.3544108071546304	0.8077519953711941
MR-link 2	glycine	HMDB0000123	stearoyl sphingomyelin (d18:1/18:0)	HMDB0001348	met-d-Gly	GCST90200335	1:120004506-120504506	-1.0669139698848245	0.5043591337645603	0.0343971094166831
MR-link 2	glycine	HMDB0000123	stearoyl sphingomyelin (d18:1/18:0)	HMDB0001348	met-d-Gly	GCST90200335	1:151589838-152089838	0.6102864626563242	1.1759177212217309	0.603769538584773
MR-link 2	glycine	HMDB0000123	stearoyl sphingomyelin (d18:1/18:0)	HMDB0001348	met-d-Gly	GCST90200335	2:165276338-165776338	0.2228661041946782	0.6334202183353911	0.7249540734177695
MR-link 2	glycine	HMDB0000123	stearoyl sphingomyelin (d18:1/18:0)	HMDB0001348	met-d-Gly	GCST90200335	2:208538752-212979649	-0.0252919494380981	0.0248019852343868	0.3078446510728696
MR-link 2	glycine	HMDB0000123	stearoyl sphingomyelin (d18:1/18:0)	HMDB0001348	met-d-Gly	GCST90200335	2:226790540-227290540	-0.0387314700378901	0.7827414471161288	0.960535326368323
MR-link 2	glycine	HMDB0000123	stearoyl sphingomyelin (d18:1/18:0)	HMDB0001348	met-d-Gly	GCST90200335	3:12110357-12610357	1.0852285094900247	0.5692439559244354	0.0565933567909995
MR-link 2	glycine	HMDB0000123	stearoyl sphingomyelin (d18:1/18:0)	HMDB0001348	met-d-Gly	GCST90200335	3:48534270-49826414	-0.5731533238903176	0.5502279831836169	0.2975669439774934
MR-link 2	glycine	HMDB0000123	stearoyl sphingomyelin (d18:1/18:0)	HMDB0001348	met-d-Gly	GCST90200335	3:125116791-126249375	-0.4636058295567588	0.1606866934262256	0.0039122244341344
MR-link 2	glycine	HMDB0000123	stearoyl sphingomyelin (d18:1/18:0)	HMDB0001348	met-d-Gly	GCST90200335	4:102676923-103438709	-0.635549013555592	0.7989190864722375	0.4263162477791891
MR-link 2	glycine	HMDB0000123	stearoyl sphingomyelin (d18:1/18:0)	HMDB0001348	met-d-Gly	GCST90200335	5:90005685-90505685	0.4695939070375881	0.8882074875983166	0.5970146642685478
MR-link 2	glycine	HMDB0000123	stearoyl sphingomyelin (d18:1/18:0)	HMDB0001348	met-d-Gly	GCST90200335	5:131427047-131927047	-0.5304444056887203	0.6655145275506414	0.4254254388580313
MR-link 2	glycine	HMDB0000123	stearoyl sphingomyelin (d18:1/18:0)	HMDB0001348	met-d-Gly	GCST90200335	6:131620261-132120261	0.9678862642849484	1.8373607269147243	0.5983458513157174
MR-link 2	glycine	HMDB0000123	stearoyl sphingomyelin (d18:1/18:0)	HMDB0001348	met-d-Gly	GCST90200335	6:160518860-161018860	0.0605920018314718	0.7998026962432212	0.9396110849154492
MR-link 2	glycine	HMDB0000123	stearoyl sphingomyelin (d18:1/18:0)	HMDB0001348	met-d-Gly	GCST90200335	7:55560073-56715237	0.344996279105446	0.2553656707365276	0.1766988723909269
MR-link 2	glycine	HMDB0000123	stearoyl sphingomyelin (d18:1/18:0)	HMDB0001348	met-d-Gly	GCST90200335	8:8915380-9434231	-0.4342824147700633	0.194666295226387	0.025687285172958
MR-link 2	glycine	HMDB0000123	stearoyl sphingomyelin (d18:1/18:0)	HMDB0001348	met-d-Gly	GCST90200335	8:17169461-17669461	-0.0719033519580531	0.5488509620282105	0.8957697209647023
MR-link 2	glycine	HMDB0000123	stearoyl sphingomyelin (d18:1/18:0)	HMDB0001348	met-d-Gly	GCST90200335	8:126212070-126756694	-0.0924424053141904	0.3187051270544705	0.7717732259354532
MR-link 2	glycine	HMDB0000123	stearoyl sphingomyelin (d18:1/18:0)	HMDB0001348	met-d-Gly	GCST90200335	9:5668443-7086536	0.0889300322654494	0.1732887107524437	0.6078184252246689
MR-link 2	glycine	HMDB0000123	stearoyl sphingomyelin (d18:1/18:0)	HMDB0001348	met-d-Gly	GCST90200335	11:8005408-8505408	-0.6076847426590993	0.8730613339498831	0.4864044027061481
MR-link 2	glycine	HMDB0000123	stearoyl sphingomyelin (d18:1/18:0)	HMDB0001348	met-d-Gly	GCST90200335	12:115016-615016	-0.7593079958583175	0.6705434868653162	0.2574759866571674
MR-link 2	glycine	HMDB0000123	stearoyl sphingomyelin (d18:1/18:0)	HMDB0001348	met-d-Gly	GCST90200335	12:21136493-21636493	-2.450477449609653	0.8910346768670889	0.0059568309347769
MR-link 2	glycine	HMDB0000123	stearoyl sphingomyelin (d18:1/18:0)	HMDB0001348	met-d-Gly	GCST90200335	12:46468358-47667420	-0.1218138347785232	0.2813708270620854	0.6650657211471416
MR-link 2	glycine	HMDB0000123	stearoyl sphingomyelin (d18:1/18:0)	HMDB0001348	met-d-Gly	GCST90200335	12:56615338-57115338	-0.3696618067330337	0.4056483936267905	0.3621445650525415
MR-link 2	glycine	HMDB0000123	stearoyl sphingomyelin (d18:1/18:0)	HMDB0001348	met-d-Gly	GCST90200335	12:57516305-58016305	-0.0874768096264551	0.6242214324208963	0.8885513792404572
MR-link 2	glycine	HMDB0000123	stearoyl sphingomyelin (d18:1/18:0)	HMDB0001348	met-d-Gly	GCST90200335	12:59343804-59843804	0.5066181323669645	0.884004990910183	0.5665809146583339
MR-link 2	glycine	HMDB0000123	stearoyl sphingomyelin (d18:1/18:0)	HMDB0001348	met-d-Gly	GCST90200335	13:50472895-50972895	-0.9334071820875196	1.5164203240300125	0.5382025953734577
MR-link 2	glycine	HMDB0000123	stearoyl sphingomyelin (d18:1/18:0)	HMDB0001348	met-d-Gly	GCST90200335	14:100551720-101051720	-0.117748087805459	1.2197546794043157	0.9230962833681932
MR-link 2	glycine	HMDB0000123	stearoyl sphingomyelin (d18:1/18:0)	HMDB0001348	met-d-Gly	GCST90200335	15:42451374-42951374	-0.3601605045980917	0.7158075527463039	0.6148569154523467
MR-link 2	glycine	HMDB0000123	stearoyl sphingomyelin (d18:1/18:0)	HMDB0001348	met-d-Gly	GCST90200335	15:43028726-44613739	-0.4406145734541365	0.7930290590137494	0.578477754209918
MR-link 2	glycine	HMDB0000123	stearoyl sphingomyelin (d18:1/18:0)	HMDB0001348	met-d-Gly	GCST90200335	15:58180763-58713267	-0.1527742478907607	0.4065459081548596	0.7070760199669119
MR-link 2	glycine	HMDB0000123	stearoyl sphingomyelin (d18:1/18:0)	HMDB0001348	met-d-Gly	GCST90200335	16:79678196-80178196	0.3506255821731417	0.9492599968769448	0.7118539837959474
MR-link 2	glycine	HMDB0000123	stearoyl sphingomyelin (d18:1/18:0)	HMDB0001348	met-d-Gly	GCST90200335	16:80626853-81422810	0.039888856051608	0.1535296213542977	0.795008703303121
MR-link 2	glycine	HMDB0000123	stearoyl sphingomyelin (d18:1/18:0)	HMDB0001348	met-d-Gly	GCST90200335	17:45235982-45996386	-1.4527075105224885	0.4132516071109179	0.0004392409212563
MR-link 2	glycine	HMDB0000123	stearoyl sphingomyelin (d18:1/18:0)	HMDB0001348	met-d-Gly	GCST90200335	19:17984588-18484588	1.1036500041641024	0.5421980989114156	0.041799518155511
MR-link 2	valine	HMDB0000883	dehydroepiandrosterone sulfate (dhea-s)	HMDB0001032	met-d-Val	GCST90199673	2:27480940-28253616	0.0831587188600536	0.3817629868352961	0.8275630234988626
MR-link 2	valine	HMDB0000883	dehydroepiandrosterone sulfate (dhea-s)	HMDB0001032	met-d-Val	GCST90199673	2:64975088-65475088	-0.2970695036531707	0.3287982830423795	0.3662601769471684
MR-link 2	valine	HMDB0000883	dehydroepiandrosterone sulfate (dhea-s)	HMDB0001032	met-d-Val	GCST90199673	2:165251927-165751927	-0.0883730113256972	0.7661599935010031	0.9081713747468416
MR-link 2	valine	HMDB0000883	dehydroepiandrosterone sulfate (dhea-s)	HMDB0001032	met-d-Val	GCST90199673	3:135701113-136578270	-0.2167343643349948	0.6221079815353235	0.7275495268641576
MR-link 2	valine	HMDB0000883	dehydroepiandrosterone sulfate (dhea-s)	HMDB0001032	met-d-Val	GCST90199673	4:86953335-87453335	-0.0751553964101614	1.051637974761394	0.9430276122555388
MR-link 2	valine	HMDB0000883	dehydroepiandrosterone sulfate (dhea-s)	HMDB0001032	met-d-Val	GCST90199673	4:87663610-88163610	-0.5885322379110143	0.9807964276937338	0.5484692841340659
MR-link 2	valine	HMDB0000883	dehydroepiandrosterone sulfate (dhea-s)	HMDB0001032	met-d-Val	GCST90199673	4:88882515-89510546	0.0475644241210678	0.1155724128991251	0.6806654954274669
MR-link 2	valine	HMDB0000883	dehydroepiandrosterone sulfate (dhea-s)	HMDB0001032	met-d-Val	GCST90199673	5:55564890-56064890	0.0235388761042076	0.5225404191849917	0.9640698496641408
MR-link 2	valine	HMDB0000883	dehydroepiandrosterone sulfate (dhea-s)	HMDB0001032	met-d-Val	GCST90199673	6:108910874-109410874	0.5503833038986955	0.6329911441097956	0.3845758638305807
MR-link 2	valine	HMDB0000883	dehydroepiandrosterone sulfate (dhea-s)	HMDB0001032	met-d-Val	GCST90199673	12:56199875-57115338	0.0355700732881535	0.4814330869366348	0.9411029002561396
MR-link 2	valine	HMDB0000883	dehydroepiandrosterone sulfate (dhea-s)	HMDB0001032	met-d-Val	GCST90199673	12:122278263-122778263	-0.8115956063087324	0.5352090652433592	0.1294160766824996
MR-link 2	valine	HMDB0000883	dehydroepiandrosterone sulfate (dhea-s)	HMDB0001032	met-d-Val	GCST90199673	14:102468052-102968052	1.2755279335974312	1.007544844888591	0.2055215536498621
MR-link 2	valine	HMDB0000883	dehydroepiandrosterone sulfate (dhea-s)	HMDB0001032	met-d-Val	GCST90199673	16:69315747-70918195	-0.2622054022409444	0.2837055921854722	0.355373583098157
MR-link 2	valine	HMDB0000883	dehydroepiandrosterone sulfate (dhea-s)	HMDB0001032	met-d-Val	GCST90199673	17:6935779-7435779	-0.2307527248232326	0.333554353321536	0.4890632695690331
MR-link 2	valine	HMDB0000883	dehydroepiandrosterone sulfate (dhea-s)	HMDB0001032	met-d-Val	GCST90199673	17:79384062-79884062	-0.8181635902767297	0.7574110876339549	0.2800483475541008
MR-link 2	valine	HMDB0000883	dehydroepiandrosterone sulfate (dhea-s)	HMDB0001032	met-d-Val	GCST90199673	19:49050431-49611255	-0.2295351389928617	0.256106839656484	0.3701205412353042
MR-link 2	glycerophosphoethanolamine	HMDB0000114	phosphoethanolamine	HMDB0000224	GCST90199808	GCST90200281	1:40156715-40656715	0.6142804630924223	0.1787371984892297	0.0005886731292026
MR-link 2	glycerophosphoethanolamine	HMDB0000114	phosphoethanolamine	HMDB0000224	GCST90199808	GCST90200281	22:24208096-24708096	0.3613261367051277	0.1576747816597605	0.0219292457365903
MR-link 2	isoleucine	HMDB0000172	isoleucine	HMDB0000172	met-d-Ile	bioa_010	2:27480940-28253174	0.9747603123446448	0.2492825613742275	9.219577969477833e-05
MR-link 2	isoleucine	HMDB0000172	isoleucine	HMDB0000172	met-d-Ile	bioa_010	2:165251927-165751927	0.5037024156928117	0.2510984224538288	0.0448566812918228
MR-link 2	isoleucine	HMDB0000172	isoleucine	HMDB0000172	met-d-Ile	bioa_010	4:88890833-89475171	1.0181796659288702	0.1237678791991187	1.9272139845444584e-16
MR-link 2	isoleucine	HMDB0000172	isoleucine	HMDB0000172	met-d-Ile	bioa_010	8:76193463-76693463	-0.181834096882807	0.2323010951740985	0.4337728859788271
MR-link 2	isoleucine	HMDB0000172	isoleucine	HMDB0000172	met-d-Ile	bioa_010	12:56611458-57111458	0.7971326609976728	0.2031825712707928	8.73684162904624e-05
MR-link 2	isoleucine	HMDB0000172	isoleucine	HMDB0000172	met-d-Ile	bioa_010	16:69865519-70914672	1.0556718160498724	0.1918536906341403	3.7447774136654624e-08
MR-link 2	isoleucine	HMDB0000172	isoleucine	HMDB0000172	met-d-Ile	bioa_010	19:49069664-49569664	0.6255030779003167	0.2764679035646455	0.0236677686284213
MR-link 2	isoursodeoxycholate	HMDB0000686	dihydroorotate	HMDB03349	GCST90199892	GCST90200444	5:35715970-36215970	0.35011443373638	0.2148769209754673	0.103234297188926
MR-link 2	7-methylxanthine	HMDB0001991	spermidine	HMDB0001257	M34390	bioa_033	5:168189476-168689476	-0.3312540492815353	0.2305318355105479	0.1507428907177884
MR-link 2	dimethylglycine	HMDB0000092	inosine 5'-monophosphate (imp)	HMDB0000175	GCST90200424	GCST90200395	5:78080227-78832833	-0.1035195968848731	0.0665695913106278	0.1199321801362779
MR-link 2	dimethylglycine	HMDB0000092	inosine 5'-monophosphate (imp)	HMDB0000175	GCST90200424	GCST90200395	10:103976834-104737382	0.1808219198129543	0.2121062608166522	0.3939331538016447
MR-link 2	dimethylglycine	HMDB0000092	inosine 5'-monophosphate (imp)	HMDB0000175	GCST90200424	GCST90200395	15:76242337-76742337	0.1525030550098477	0.2383338361093107	0.5222560734458324
MR-link 2	tyrosine	HMDB0000158	allantoin	HMDB0000462	GCST90200427	M01107	6:111308006-112158646	-0.0982739564448159	0.1693687245196831	0.5617549813102235
MR-link 2	4-methyl-2-oxopentanoate	HMDB0000695	isoleucine	HMDB0000172	M22116	met-d-Ile	4:88976422-89476422	0.7041104383630105	0.1438711069232607	9.878854026697287e-07
MR-link 2	4-methyl-2-oxopentanoate	HMDB0000695	isoleucine	HMDB0000172	M22116	met-d-Ile	13:48209901-48709901	0.0472396185304806	0.0562875325268186	0.401325976122565
MR-link 2	sphingosine 1-phosphate	HMDB0000277	2-oxoarginine*	HMDB0004225	GCST90199657	GCST90199903	17:74160792-74684003	-0.3361811952652374	0.2052478913553924	0.101436788347802
MR-link 2	taurine	HMDB0000251	valine	HMDB0000883	bioa_034	GCST90200442	19:54074995-54574995	-0.0064704983939899	0.1327791047549724	0.9611334316684068
MR-link 2	dihydroorotate	HMDB03349	alpha-ketobutyrate	HMDB0000005	GCST90200444	GCST90200438	5:53379047-53879047	-0.1251615490431206	0.1557613034049661	0.4216585647691463
MR-link 2	dihydroorotate	HMDB03349	alpha-ketobutyrate	HMDB0000005	GCST90200444	GCST90200438	10:104381189-105206827	0.1433551787356683	0.1621282282308669	0.376583599998269
MR-link 2	dihydroorotate	HMDB03349	alpha-ketobutyrate	HMDB0000005	GCST90200444	GCST90200438	10:125910495-126410495	-0.1608099963271098	0.1463167472631287	0.2717445425469713
MR-link 2	dihydroorotate	HMDB03349	alpha-ketobutyrate	HMDB0000005	GCST90200444	GCST90200438	11:122683181-123183181	0.1069325996954295	0.3271852707053372	0.7437996171099122
MR-link 2	dihydroorotate	HMDB03349	alpha-ketobutyrate	HMDB0000005	GCST90200444	GCST90200438	15:77921365-78954732	0.0780815953092652	0.0461021105036736	0.0903286935904276
MR-link 2	arachidonate (20:4n6)	HMDB0001043	serine	HMDB0000187	GCST90200358	M32315	11:61052244-62029047	-0.0560794765454091	0.0531746502958145	0.2915954802466677
MR-link 2	sarcosine	HMDB0000271	n-palmitoyl-sphingosine (d18:1/16:0)	HMDB0004949	bioa_031	GCST90200336	1:157842259-158342259	-0.2164959242515737	0.9879714740636096	0.8265474139516706
MR-link 2	sarcosine	HMDB0000271	n-palmitoyl-sphingosine (d18:1/16:0)	HMDB0004949	bioa_031	GCST90200336	9:136282183-136851769	0.1714671998983968	0.1107042130457295	0.1214113115005135
MR-link 2	tyrosine	HMDB0000158	glucose	HMDB0000122	met-d-Tyr	GCST90200440	2:211293055-211793055	-0.7287975470505768	0.7727561494732593	0.3456223282185239
MR-link 2	tyrosine	HMDB0000158	glucose	HMDB0000122	met-d-Tyr	GCST90200440	3:135701113-136607693	-0.1306917663830594	0.4849583748728962	0.7875521066921165
MR-link 2	tyrosine	HMDB0000158	glucose	HMDB0000122	met-d-Tyr	GCST90200440	3:186140627-186640627	-0.3506883911142425	0.794572945538217	0.6589563345760563
MR-link 2	tyrosine	HMDB0000158	glucose	HMDB0000122	met-d-Tyr	GCST90200440	4:99789651-100289651	0.3439862726946731	0.3965726570573583	0.3857240558876367
MR-link 2	tyrosine	HMDB0000158	glucose	HMDB0000122	met-d-Tyr	GCST90200440	4:124511762-125011762	-1.530174984043263	1.0267850432610903	0.1361563193542056
MR-link 2	tyrosine	HMDB0000158	glucose	HMDB0000122	met-d-Tyr	GCST90200440	5:89941256-90441256	1.001363295045561	0.8435406206630005	0.2351899437161754
MR-link 2	tyrosine	HMDB0000158	glucose	HMDB0000122	met-d-Tyr	GCST90200440	6:43031486-43531486	-0.3152731537282817	0.7196243288142251	0.6613080173160575
MR-link 2	tyrosine	HMDB0000158	glucose	HMDB0000122	met-d-Tyr	GCST90200440	6:110683901-112778738	0.0015541900739308	0.0856598303671847	0.9855241806418296
MR-link 2	tyrosine	HMDB0000158	glucose	HMDB0000122	met-d-Tyr	GCST90200440	7:25715759-26215759	0.5211285126118166	0.5852536103479499	0.373233993851644
MR-link 2	tyrosine	HMDB0000158	glucose	HMDB0000122	met-d-Tyr	GCST90200440	7:27916442-28416442	0.2260803923137256	0.7687703346774494	0.7686963634051345
MR-link 2	tyrosine	HMDB0000158	glucose	HMDB0000122	met-d-Tyr	GCST90200440	8:126236230-126736230	-0.0858927573489916	0.4782245667695871	0.8574606531273663
MR-link 2	tyrosine	HMDB0000158	glucose	HMDB0000122	met-d-Tyr	GCST90200440	9:21884651-22384651	-1.3435229579692771	1.0230871109432216	0.1891139295233741
MR-link 2	tyrosine	HMDB0000158	glucose	HMDB0000122	met-d-Tyr	GCST90200440	10:64760672-65511176	0.1834018264939053	0.4739680805871627	0.6987934152104021
MR-link 2	tyrosine	HMDB0000158	glucose	HMDB0000122	met-d-Tyr	GCST90200440	11:8005408-8505408	3.8687755897670986	1.755293806428068	0.0275200156702899
MR-link 2	tyrosine	HMDB0000158	glucose	HMDB0000122	met-d-Tyr	GCST90200440	11:61320783-61820783	-1.327779189650253	0.4923612932519205	0.0070018162770382
MR-link 2	tyrosine	HMDB0000158	glucose	HMDB0000122	met-d-Tyr	GCST90200440	12:21081549-21581549	0.024860495803899	0.3279696785979778	0.9395772599501364
MR-link 2	tyrosine	HMDB0000158	glucose	HMDB0000122	met-d-Tyr	GCST90200440	12:46690648-47449549	-0.3395912046929012	0.6448740357572014	0.5984708130955154
MR-link 2	tyrosine	HMDB0000158	glucose	HMDB0000122	met-d-Tyr	GCST90200440	12:56615040-57115040	0.0221536120591418	0.3109727187317059	0.9432069629373072
MR-link 2	tyrosine	HMDB0000158	glucose	HMDB0000122	met-d-Tyr	GCST90200440	12:59740603-60240603	-0.2552113026668194	0.6268303233988014	0.6839009427946587
MR-link 2	tyrosine	HMDB0000158	glucose	HMDB0000122	met-d-Tyr	GCST90200440	12:121174574-121674574	0.3832862716773373	0.3337917978067933	0.2508532077927611
MR-link 2	tyrosine	HMDB0000158	glucose	HMDB0000122	met-d-Tyr	GCST90200440	12:122076812-122576812	-0.0138018182504259	0.9137390964433404	0.987948596047085
MR-link 2	tyrosine	HMDB0000158	glucose	HMDB0000122	met-d-Tyr	GCST90200440	14:102441854-102941854	0.0529837814013757	0.9445927524740876	0.9552687828675338
MR-link 2	tyrosine	HMDB0000158	glucose	HMDB0000122	met-d-Tyr	GCST90200440	16:70194094-72795019	-0.0130429209710784	0.1270649337531703	0.9182425975584284
MR-link 2	tyrosine	HMDB0000158	glucose	HMDB0000122	met-d-Tyr	GCST90200440	16:79505446-80005446	0.6376764158093531	1.0046819266093712	0.5256209790585042
MR-link 2	tyrosine	HMDB0000158	glucose	HMDB0000122	met-d-Tyr	GCST90200440	19:45175460-45675460	-0.1420782295430072	0.8351497149173491	0.864913354377034
MR-link 2	tyrosine	HMDB0000158	glucose	HMDB0000122	met-d-Tyr	GCST90200440	20:42792364-43292364	2.1469455312997923	1.6507949821486876	0.1934116768919365
MR-link 2	tyrosine	HMDB0000158	glucose	HMDB0000122	met-d-Tyr	GCST90200440	22:31926825-32426825	-0.9632528637823404	0.9538298965751422	0.3125532239287687
MR-link 2	tyrosine	HMDB0000158	glucose	HMDB0000122	met-d-Tyr	GCST90200440	22:44074855-44574855	-0.9926251373572968	1.1400300230643092	0.3839175012088731
MR-link 2	myo-inositol	HMDB0000211	ornithine	HMDB0000214	M19934	GCST90200404	16:24681798-25181798	0.082658954766431	0.1301498974818538	0.5253594145133693
MR-link 2	myo-inositol	HMDB0000211	ornithine	HMDB0000214	M19934	GCST90200404	19:18368867-18868867	0.0612142525495383	0.1954015160017377	0.7540723538265238
MR-link 2	citrulline	HMDB0000904	dehydroepiandrosterone sulfate (dhea-s)	HMDB0001032	bioa_005	GCST90199673	2:211099261-211599261	-0.0021696921152634	0.1418965509001269	0.9878002927279323
MR-link 2	citrulline	HMDB0000904	dehydroepiandrosterone sulfate (dhea-s)	HMDB0001032	bioa_005	GCST90199673	8:10310878-10810878	0.0576038874299477	0.2733845360797967	0.8331163345280741
MR-link 2	citrulline	HMDB0000904	dehydroepiandrosterone sulfate (dhea-s)	HMDB0001032	bioa_005	GCST90199673	8:11437159-11937159	0.4437311988869556	0.3437074044072546	0.1966986939379442
MR-link 2	citrulline	HMDB0000904	dehydroepiandrosterone sulfate (dhea-s)	HMDB0001032	bioa_005	GCST90199673	9:133044244-133627617	0.0546617245509129	0.1281651523214863	0.6697476003752044
MR-link 2	citrulline	HMDB0000904	dehydroepiandrosterone sulfate (dhea-s)	HMDB0001032	bioa_005	GCST90199673	10:97138579-97638579	0.1063015890037959	0.2650906086723413	0.6884194158946644
MR-link 2	citrulline	HMDB0000904	dehydroepiandrosterone sulfate (dhea-s)	HMDB0001032	bioa_005	GCST90199673	17:9542768-10042768	0.2187137548898021	0.2823449947834385	0.4385565422126533
MR-link 2	alpha-aminoadipic acid	HMDB0000510	choline	HMDB0000097	bioa_025	GCST90200327	3:2996317-3496317	-0.0781185982206447	0.2700456287872584	0.772367686369439
MR-link 2	alpha-aminoadipic acid	HMDB0000510	choline	HMDB0000097	bioa_025	GCST90200327	5:36380209-36880209	-0.235212462127427	0.1982282111975186	0.2353956553961916
MR-link 2	sphingosine	HMDB0000252	betaine	HMDB0000043	GCST90200385	GCST90200425	3:56598999-57098999	-0.0753317726172486	0.1804976563164678	0.6764180626090278
MR-link 2	histidine	HMDB0000177	taurine	HMDB0000251	bioa_009	GCST90200420	2:27492603-27992603	0.0642735683207515	0.4766619524026939	0.8927375984891831
MR-link 2	histidine	HMDB0000177	taurine	HMDB0000251	bioa_009	GCST90200420	2:211331245-211831245	0.912026467114956	0.3882917938068299	0.0188331472410125
MR-link 2	histidine	HMDB0000177	taurine	HMDB0000251	bioa_009	GCST90200420	3:186208322-186708322	-0.5968508962151563	0.3496482611277161	0.0878213536424233
MR-link 2	histidine	HMDB0000177	taurine	HMDB0000251	bioa_009	GCST90200420	4:186893802-187393802	0.0491690328137541	0.3623279462981212	0.8920559810543508
MR-link 2	histidine	HMDB0000177	taurine	HMDB0000251	bioa_009	GCST90200420	12:56615040-57115040	0.9214166988293728	0.5480301345568438	0.0926998282939073
MR-link 2	histidine	HMDB0000177	taurine	HMDB0000251	bioa_009	GCST90200420	12:96083535-96730076	-0.053619638506219	0.1445528075794177	0.7106862402321703
MR-link 2	histidine	HMDB0000177	taurine	HMDB0000251	bioa_009	GCST90200420	14:21229605-21729605	0.0749874128198516	0.4045808687118684	0.8529577239532955
MR-link 2	histidine	HMDB0000177	taurine	HMDB0000251	bioa_009	GCST90200420	15:58473939-58973939	0.0516354659890569	0.5928734157897403	0.9305971314691844
MR-link 2	arginine	HMDB0000517	methionine	HMDB0000696	GCST90200372	GCST90200391	6:131644358-132148208	-0.0125335042441385	0.1318808772687914	0.924285791631293
MR-link 2	arginine	HMDB0000517	methionine	HMDB0000696	GCST90200372	GCST90200391	10:99896895-100396895	0.3068617488224282	0.1367450908457654	0.0248296889565971
MR-link 2	betaine	HMDB0000043	sphingosine	HMDB0000252	GCST90200425	GCST90200385	2:211290507-211790507	-0.0209471597122443	0.1625233908889622	0.8974470271856085
MR-link 2	betaine	HMDB0000043	sphingosine	HMDB0000252	GCST90200425	GCST90200385	5:78081434-78907016	-0.0886390989494654	0.0587492937679658	0.1313578874870041
MR-link 2	betaine	HMDB0000043	sphingosine	HMDB0000252	GCST90200425	GCST90200385	6:160264283-160825366	0.1713366812393682	0.0992719517043542	0.0843595688620446
MR-link 2	betaine	HMDB0000043	sphingosine	HMDB0000252	GCST90200425	GCST90200385	12:68601-568601	-0.0107236139841649	0.0744197253016972	0.8854243529653112
MR-link 2	betaine	HMDB0000043	sphingosine	HMDB0000252	GCST90200425	GCST90200385	17:17178278-17678278	-0.1939246395823645	0.211164241746637	0.3584308051364687
MR-link 2	betaine	HMDB0000043	sphingosine	HMDB0000252	GCST90200425	GCST90200385	21:44165982-44665982	-0.1307941164414265	0.2771498272534264	0.6369798484356488
MR-link 2	glutamine	HMDB0000641	sphinganine	HMDB0000269	M00053	GCST90200374	12:56615040-57115040	-0.076880222327473	0.1444943398277184	0.5946817374661124
MR-link 2	sphinganine	HMDB0000269	cytosine	HMDB0000630	GCST90200374	GCST90200433	3:56598999-57098999	-0.2355010525532276	0.2120680390211043	0.2667846532416462
MR-link 2	histidine	HMDB0000177	aspartate	HMDB0000191	bioa_009	bioa_004	2:27492603-27992603	0.1750851785342788	0.2591969353028693	0.4993639127768335
MR-link 2	histidine	HMDB0000177	aspartate	HMDB0000191	bioa_009	bioa_004	2:211331245-211831245	1.166929314692848	0.2979148279336966	8.96615753639298e-05
MR-link 2	histidine	HMDB0000177	aspartate	HMDB0000191	bioa_009	bioa_004	3:186208322-186708322	0.0169727322318568	0.1856247652179583	0.927146387972672
MR-link 2	histidine	HMDB0000177	aspartate	HMDB0000191	bioa_009	bioa_004	4:186893802-187393802	-0.0548969436913403	0.1222644623927972	0.6534304761592018
MR-link 2	histidine	HMDB0000177	aspartate	HMDB0000191	bioa_009	bioa_004	8:145389726-145889726	0.6459600411424653	0.3576270394838314	0.0708809565723067
MR-link 2	histidine	HMDB0000177	aspartate	HMDB0000191	bioa_009	bioa_004	9:135904304-136404304	0.0195808368858748	0.3132471047182678	0.9501573078470998
MR-link 2	histidine	HMDB0000177	aspartate	HMDB0000191	bioa_009	bioa_004	12:56615040-57115040	0.4642175950216919	0.2216862212506126	0.0362573090551381
MR-link 2	histidine	HMDB0000177	aspartate	HMDB0000191	bioa_009	bioa_004	12:96083535-96730076	0.0954193264317865	0.0850170480535457	0.2617114423525943
MR-link 2	histidine	HMDB0000177	aspartate	HMDB0000191	bioa_009	bioa_004	14:21229605-21729605	0.226943856719266	0.1596811028127425	0.1552493909163239
MR-link 2	histidine	HMDB0000177	aspartate	HMDB0000191	bioa_009	bioa_004	15:58473939-58973939	0.4491358707778148	0.3803525334602419	0.2376658880685938
MR-link 2	spermidine	HMDB0001257	n6,n6,n6-trimethyllysine	HMDB0001325	bioa_033	GCST90200344	1:247760300-248289451	0.0334817598695664	0.0870663471410654	0.7005674736690899
MR-link 2	spermidine	HMDB0001257	n6,n6,n6-trimethyllysine	HMDB0001325	bioa_033	GCST90200344	19:54070939-54570939	0.2780353881781255	0.174535710420686	0.1111601891464301
MR-link 2	3-methyl-2-oxovalerate	HMDB0000491	histidine	HMDB0000177	M15676	bioa_009	2:27480940-27980940	-0.4162761701009007	0.1395421610023161	0.0028529163712603
MR-link 2	3-methyl-2-oxovalerate	HMDB0000491	histidine	HMDB0000177	M15676	bioa_009	4:88976422-89476422	-0.0438435813397948	0.0429740946528742	0.3076180605320644
MR-link 2	sarcosine	HMDB0000271	ornithine	HMDB0000214	bioa_031	bioa_014	6:42690673-43190673	0.5148796620134612	0.2314505520521856	0.0261096227431357
MR-link 2	sarcosine	HMDB0000271	ornithine	HMDB0000214	bioa_031	bioa_014	9:136282183-136851769	0.0775903825338907	0.0577808297413075	0.1793239387511183
MR-link 2	arginine	HMDB0000517	oleamide	HMDB0002117	bioa_002	M32458	2:24182937-24682937	-0.245673110803512	0.3492969677996905	0.4818464187629995
MR-link 2	arginine	HMDB0000517	oleamide	HMDB0002117	bioa_002	M32458	2:211333022-211833022	-0.2521609148507798	0.2324624022557382	0.2780374960121647
MR-link 2	arginine	HMDB0000517	oleamide	HMDB0002117	bioa_002	M32458	2:219037276-219788019	0.1611883882597369	0.3512939085622881	0.6463476548153684
MR-link 2	arginine	HMDB0000517	oleamide	HMDB0002117	bioa_002	M32458	4:144583533-145083533	-0.1137499672315591	0.2504009024742804	0.6496335020174462
MR-link 2	arginine	HMDB0000517	oleamide	HMDB0002117	bioa_002	M32458	5:177386199-177886199	-0.2085754742804795	0.9015880307925724	0.8170488651375667
MR-link 2	arginine	HMDB0000517	oleamide	HMDB0002117	bioa_002	M32458	6:131339506-132265729	-0.092793930171109	0.1278572567420295	0.4679847253623774
MR-link 2	arginine	HMDB0000517	oleamide	HMDB0002117	bioa_002	M32458	6:135177817-135677817	0.0272607966332074	0.4903747549182378	0.9556670273827984
MR-link 2	arginine	HMDB0000517	oleamide	HMDB0002117	bioa_002	M32458	6:139590693-140090693	0.1147874378374697	0.3989137943365595	0.7735381258593421
MR-link 2	arginine	HMDB0000517	oleamide	HMDB0002117	bioa_002	M32458	10:99898951-100398951	0.3611200351879599	0.5601934269927256	0.519164042532811
MR-link 2	arginine	HMDB0000517	oleamide	HMDB0002117	bioa_002	M32458	12:46680313-47435518	0.1993395784961771	0.3064238171774115	0.5153463628793531
MR-link 2	arginine	HMDB0000517	oleamide	HMDB0002117	bioa_002	M32458	16:68076200-68576200	0.8498595392967345	0.4767111076032673	0.0746260474884577
MR-link 2	arginine	HMDB0000517	oleamide	HMDB0002117	bioa_002	M32458	19:12757458-13257458	-0.0751733054863527	0.1998074282379505	0.7067468192417637
MR-link 2	glycine	HMDB0000123	n-acetylaspartate (naa)	HMDB0000812	GCST90200707	GCST90199665	1:75967169-76467169	0.1021620085904509	0.2128303596848026	0.6312159136145152
MR-link 2	glycine	HMDB0000123	n-acetylaspartate (naa)	HMDB0000812	GCST90200707	GCST90199665	2:211036896-212058697	0.0611430489412027	0.0303197982392273	0.0437367776468113
MR-link 2	glycine	HMDB0000123	n-acetylaspartate (naa)	HMDB0000812	GCST90200707	GCST90199665	3:125659669-126159669	0.2534745820146699	0.1650066580374965	0.1245021837545959
MR-link 2	glycine	HMDB0000123	n-acetylaspartate (naa)	HMDB0000812	GCST90200707	GCST90199665	9:6290540-6790540	-0.0457607474532217	0.136061124904932	0.7366258571033686
MR-link 2	glycine	HMDB0000123	urea	HMDB0000294	bioa_008	GCST90200417	1:75967169-76725029	0.6070950259479709	0.5306003446621306	0.2525546817654644
MR-link 2	glycine	HMDB0000123	urea	HMDB0000294	bioa_008	GCST90200417	1:120004506-120504506	-0.3003585045700809	0.437392391952622	0.4922701412174288
MR-link 2	glycine	HMDB0000123	urea	HMDB0000294	bioa_008	GCST90200417	2:165258389-165758389	1.3850450281693534	0.5705310352907182	0.0151973418252653
MR-link 2	glycine	HMDB0000123	urea	HMDB0000294	bioa_008	GCST90200417	2:210575251-212439946	-0.0669479450579189	0.0407970580443102	0.1007975535561643
MR-link 2	glycine	HMDB0000123	urea	HMDB0000294	bioa_008	GCST90200417	3:125660381-126160381	-0.0994370993486566	0.1981132379168919	0.6157234305120114
MR-link 2	glycine	HMDB0000123	urea	HMDB0000294	bioa_008	GCST90200417	5:89976061-90476061	-0.1494124572005361	0.6701749327618866	0.8235779564082201
MR-link 2	glycine	HMDB0000123	urea	HMDB0000294	bioa_008	GCST90200417	5:131494202-131994202	0.3318315556351699	0.4271334851429896	0.4372294425616572
MR-link 2	glycine	HMDB0000123	urea	HMDB0000294	bioa_008	GCST90200417	6:160525578-161025578	-0.6343920319895324	0.5897458766768199	0.2820596325635641
MR-link 2	glycine	HMDB0000123	urea	HMDB0000294	bioa_008	GCST90200417	7:55797215-56297215	0.0910681723389064	0.3632903976579734	0.8020646417819485
MR-link 2	glycine	HMDB0000123	urea	HMDB0000294	bioa_008	GCST90200417	8:8933358-9433358	0.5901582851766893	0.2541198691192302	0.0202134606465141
MR-link 2	glycine	HMDB0000123	urea	HMDB0000294	bioa_008	GCST90200417	8:126232077-126732077	0.10686027000923	0.3021047797830776	0.7235493098662618
MR-link 2	glycine	HMDB0000123	urea	HMDB0000294	bioa_008	GCST90200417	9:5720079-6894932	-0.0457043797553145	0.1754858724981197	0.7945207036309441
MR-link 2	glycine	HMDB0000123	urea	HMDB0000294	bioa_008	GCST90200417	10:64798306-65575478	-0.2391089706734216	0.8416607799807098	0.7763399901464838
MR-link 2	glycine	HMDB0000123	urea	HMDB0000294	bioa_008	GCST90200417	12:46859387-47359387	0.4013028277558338	0.4018752788759423	0.3180003490866346
MR-link 2	glycine	HMDB0000123	urea	HMDB0000294	bioa_008	GCST90200417	12:56611458-57111458	0.2122202345948236	0.7227772133396718	0.7690499944562037
MR-link 2	glycine	HMDB0000123	urea	HMDB0000294	bioa_008	GCST90200417	15:58217095-58717095	0.0366116802456395	0.6597134827692528	0.9557430499380144
MR-link 2	glycine	HMDB0000123	urea	HMDB0000294	bioa_008	GCST90200417	16:80861176-81361176	0.1805132106631569	0.2537044714330663	0.4767683973855976
MR-link 2	glycine	HMDB0000123	urea	HMDB0000294	bioa_008	GCST90200417	17:45188952-45974996	0.4155074798629742	0.5540181020972377	0.4532613325341269
MR-link 2	glycine	HMDB0000123	urea	HMDB0000294	bioa_008	GCST90200417	19:17984588-18484588	0.1394870926215984	0.8256808693242386	0.8658471067654412
MR-link 2	n6,n6,n6-trimethyllysine	HMDB0001325	3-aminoisobutyrate	HMDB0002166	GCST90200344	GCST90200310	11:64586385-65555309	0.1198251202313261	0.0928879524978539	0.1970519233425794
MR-link 2	n6,n6,n6-trimethyllysine	HMDB0001325	3-aminoisobutyrate	HMDB0002166	GCST90200344	GCST90200310	16:67497306-67997306	0.0432412546551858	0.2236091660991586	0.8466623786937477
MR-link 2	inosine	HMDB0000195	2-hydroxyglutarate	HMDB0059655	M01123	GCST90199865	6:85876680-86677325	0.1217776733762946	0.0806022001245747	0.1308271803441046
MR-link 2	oleamide	HMDB0002117	docosahexaenoate (dha; 22:6n3)	HMDB0002183	M32458	M19323	12:21138621-21638621	-0.1385960718346867	0.1051592014700933	0.1875156038191689
MR-link 2	oleamide	HMDB0002117	docosahexaenoate (dha; 22:6n3)	HMDB0002183	M32458	M19323	19:15740431-16240431	0.0299050569256331	0.181856902153493	0.8693825780839876
MR-link 2	ornithine	HMDB0000214	theobromine	HMDB0002825	bioa_014	M18392	2:219037276-219805573	0.1675395798056539	0.335456214289488	0.6174708564501089
MR-link 2	ornithine	HMDB0000214	theobromine	HMDB0002825	bioa_014	M18392	4:144415809-145209327	0.4289309551867583	0.5435856581767748	0.4300669879000417
MR-link 2	ornithine	HMDB0000214	theobromine	HMDB0002825	bioa_014	M18392	6:131638147-132138147	0.3991033820830342	0.2317344978981537	0.0850253011690708
MR-link 2	ornithine	HMDB0000214	theobromine	HMDB0002825	bioa_014	M18392	9:135887106-136387106	0.5422566853074957	0.3406586309250096	0.1114321068577241
MR-link 2	ornithine	HMDB0000214	theobromine	HMDB0002825	bioa_014	M18392	10:97138162-97638162	0.1248177024391586	0.3500142597687855	0.7213856784647352
MR-link 2	ornithine	HMDB0000214	theobromine	HMDB0002825	bioa_014	M18392	12:46964292-47464292	-0.1765569730217658	0.2464240399941743	0.4736973250234119
MR-link 2	ornithine	HMDB0000214	theobromine	HMDB0002825	bioa_014	M18392	12:132819894-133319894	-0.0504731571360504	0.3452120561225252	0.8837562920412025
MR-link 2	ornithine	HMDB0000214	theobromine	HMDB0002825	bioa_014	M18392	16:68152686-68652686	0.1155634558296537	0.3364657924691892	0.7312503830375675
MR-link 2	ornithine	HMDB0000214	theobromine	HMDB0002825	bioa_014	M18392	19:12789284-13289284	-0.0676857495435714	0.3377791993480161	0.8411798031342557
MR-link 2	flavin adenine dinucleotide (fad)	HMDB0001248	beta-alanine	HMDB0000056	GCST90200376	GCST90200361	2:69949756-70738470	-0.0160199740173349	0.046743649239582	0.7318092672683256
MR-link 2	sphingosine 1-phosphate	HMDB0000277	4-acetamidobutanoate	HMDB0003681	GCST90199657	M01558	17:74160792-74684003	-0.1077018788278872	0.226870529915376	0.6349805879016588
MR-link 2	flavin adenine dinucleotide (fad)	HMDB0001248	inosine	HMDB0000195	GCST90200376	M01123	2:69949756-70738470	-0.0832941727148458	0.0746825694559704	0.2647178530024732
MR-link 2	n-acetyl-aspartyl-glutamate (naag)	HMDB0001067	thyroxine	HMDB0000248	GCST90200684	GCST90200293	11:45663099-50986366	0.0121342993750217	0.0118807060701077	0.3070910279401436
MR-link 2	n-acetyl-aspartyl-glutamate (naag)	HMDB0001067	thyroxine	HMDB0000248	GCST90200684	GCST90200293	11:54602007-58367668	0.0157469682608171	0.0187284180701131	0.4004565661485332
MR-link 2	sulfate*	HMDB01448	isoleucine	HMDB0000172	GCST90199896	GCST90200399	7:122557611-123057611	0.1405742229703276	0.1564098535613122	0.3687828844874063
MR-link 2	histidine	HMDB0000177	alpha-tocopherol	HMDB0001893	bioa_009	M01561	2:27492603-27992603	-1.3423235221330678	0.5053915641785847	0.0079071977693672
MR-link 2	histidine	HMDB0000177	alpha-tocopherol	HMDB0001893	bioa_009	M01561	2:211331245-211831245	0.5403610724402381	0.3229238426232704	0.0942605713337679
MR-link 2	histidine	HMDB0000177	alpha-tocopherol	HMDB0001893	bioa_009	M01561	3:186208322-186708322	-0.1393084702003255	0.3827414687300834	0.7158763967612538
MR-link 2	histidine	HMDB0000177	alpha-tocopherol	HMDB0001893	bioa_009	M01561	4:186893802-187393802	-0.0554575977578043	0.259888043339298	0.831022515076447
MR-link 2	histidine	HMDB0000177	alpha-tocopherol	HMDB0001893	bioa_009	M01561	8:145389726-145889726	-0.8620361128384609	0.6064438490719468	0.1551828638696531
MR-link 2	histidine	HMDB0000177	alpha-tocopherol	HMDB0001893	bioa_009	M01561	9:135904304-136404304	-1.0974256962237765	0.5625471684235426	0.0510790056699953
MR-link 2	histidine	HMDB0000177	alpha-tocopherol	HMDB0001893	bioa_009	M01561	12:56615040-57115040	-0.0442230405735372	0.4226846157788271	0.9166740097734496
MR-link 2	histidine	HMDB0000177	alpha-tocopherol	HMDB0001893	bioa_009	M01561	12:96083535-96730076	0.3630358089917225	0.1529646162673173	0.0176284135183292
MR-link 2	histidine	HMDB0000177	alpha-tocopherol	HMDB0001893	bioa_009	M01561	14:21229605-21729605	-0.741582530505586	0.3260143769759723	0.0229243694086153
MR-link 2	histidine	HMDB0000177	alpha-tocopherol	HMDB0001893	bioa_009	M01561	15:58473939-58973939	-2.4756676300095704	0.7019539584627594	0.000420577223276
MR-link 2	eicosapentaenoate (epa; 20:5n3)	HMDB0001999	citrulline	HMDB0000904	M18467	GCST90200403	11:61330635-61830635	-0.053267260609349	0.1113487499271558	0.6323781961816966
MR-link 2	betaine	HMDB0000043	isoursodeoxycholate	HMDB0000686	GCST90200425	GCST90199892	2:211290507-211790507	-0.0309171958825465	0.1327714487683388	0.8158699075786247
MR-link 2	betaine	HMDB0000043	isoursodeoxycholate	HMDB0000686	GCST90200425	GCST90199892	5:78081434-78907016	0.0201470013789681	0.0575205664073247	0.7261455672898336
MR-link 2	betaine	HMDB0000043	isoursodeoxycholate	HMDB0000686	GCST90200425	GCST90199892	6:160264283-160825366	0.1490261162993592	0.0920935424510435	0.1056186936801443
MR-link 2	betaine	HMDB0000043	isoursodeoxycholate	HMDB0000686	GCST90200425	GCST90199892	12:68601-568601	-0.0913224193712572	0.0742892359271785	0.2189660994393923
MR-link 2	betaine	HMDB0000043	isoursodeoxycholate	HMDB0000686	GCST90200425	GCST90199892	17:17178278-17678278	-0.0500141482649838	0.2034073769890334	0.8057738231789613
MR-link 2	betaine	HMDB0000043	isoursodeoxycholate	HMDB0000686	GCST90200425	GCST90199892	21:44165982-44665982	-0.4519679327254848	0.2521986674493043	0.0731152338072103
MR-link 2	eicosapentaenoate (epa; 20:5n3)	HMDB0001999	threonine	HMDB0000167	M18467	GCST90200432	11:61330635-61830635	-0.3502739212217073	0.1871065763211162	0.0611989064255569
MR-link 2	glycerol 3-phosphate	HMDB0000126	glutamine	HMDB0000641	GCST90199638	bioa_006	1:20921386-22251981	-0.0334582852017118	0.0150109920758059	0.0258192957746233
MR-link 2	asparagine	HMDB0000168	betaine	HMDB0000043	M34283	GCST90200425	11:61916235-62416235	0.3043987030684149	0.2416505031770997	0.2077902035964952
MR-link 2	asparagine	HMDB0000168	betaine	HMDB0000043	M34283	GCST90200425	14:104016664-104812812	0.0844554969535513	0.18362295242186	0.6455594590834374
MR-link 2	isoleucine	HMDB0000172	3-methyl-2-oxovalerate	HMDB0000491	bioa_010	M15676	2:27480940-27980940	2.086309333479303	0.6612300237997674	0.0016039114214499
MR-link 2	isoleucine	HMDB0000172	3-methyl-2-oxovalerate	HMDB0000491	bioa_010	M15676	4:88976422-89476422	1.779348657498428	0.2833308953844595	3.383376493097857e-10
MR-link 2	isoleucine	HMDB0000172	3-methyl-2-oxovalerate	HMDB0000491	bioa_010	M15676	12:56615040-57115040	0.3139547537837659	0.688473465589772	0.6483786420188675
MR-link 2	isoleucine	HMDB0000172	3-methyl-2-oxovalerate	HMDB0000491	bioa_010	M15676	16:70059237-70559237	0.8498905389480699	0.4932379931712831	0.0848733193829052
MR-link 2	serine	HMDB0000187	dihydroorotate	HMDB03349	bioa_018	GCST90200444	1:11610843-12110843	-0.627770061963532	0.5312390677808522	0.2373211304001388
MR-link 2	serine	HMDB0000187	dihydroorotate	HMDB03349	bioa_018	GCST90200444	1:119427250-120522606	-0.0870057844621633	0.0848848440824514	0.3053697509391703
MR-link 2	serine	HMDB0000187	dihydroorotate	HMDB03349	bioa_018	GCST90200444	2:27480940-27980940	0.2102311200485987	0.3239574942231056	0.5163728814283168
MR-link 2	serine	HMDB0000187	dihydroorotate	HMDB03349	bioa_018	GCST90200444	2:211315692-212076215	-0.2613363621880876	0.1077693026265763	0.0153100288940544
MR-link 2	serine	HMDB0000187	dihydroorotate	HMDB03349	bioa_018	GCST90200444	3:125660381-126160381	0.0140712774729124	0.3703753199064472	0.9696941071728054
MR-link 2	serine	HMDB0000187	dihydroorotate	HMDB03349	bioa_018	GCST90200444	7:55551853-56922308	0.1291188953881954	0.111119267113039	0.2452416537690932
MR-link 2	serine	HMDB0000187	dihydroorotate	HMDB03349	bioa_018	GCST90200444	8:126232621-126732621	0.6598417560083144	0.7339899091766349	0.3686636711774236
MR-link 2	serine	HMDB0000187	dihydroorotate	HMDB03349	bioa_018	GCST90200444	10:65065800-65565800	0.190498183239902	0.6277022556392661	0.7615203205265777
MR-link 2	isoleucine	HMDB0000172	glucuronate	HMDB0000127	met-d-Ile	GCST90199641	2:27480940-28253174	0.2709661224217821	0.5416204209719739	0.6168723995851253
MR-link 2	isoleucine	HMDB0000172	glucuronate	HMDB0000127	met-d-Ile	GCST90199641	2:165251927-165751927	0.2962145817160131	0.7007798738411396	0.6725194357947782
MR-link 2	isoleucine	HMDB0000172	glucuronate	HMDB0000127	met-d-Ile	GCST90199641	4:88890833-89475171	0.1678955226776616	0.1818337395881722	0.3558267323516749
MR-link 2	isoleucine	HMDB0000172	glucuronate	HMDB0000127	met-d-Ile	GCST90199641	8:76193463-76693463	0.8357835433506667	0.7612556851327982	0.2722476263887908
MR-link 2	isoleucine	HMDB0000172	glucuronate	HMDB0000127	met-d-Ile	GCST90199641	12:56611458-57111458	-0.1880415324082867	0.5711775080650842	0.7419914272674112
MR-link 2	isoleucine	HMDB0000172	glucuronate	HMDB0000127	met-d-Ile	GCST90199641	16:69331471-69831471	0.3022089827929476	0.625300187713054	0.6288811482135613
MR-link 2	isoleucine	HMDB0000172	glucuronate	HMDB0000127	met-d-Ile	GCST90199641	16:69865519-70914672	0.2380252966129294	0.3523211091557041	0.4992997693190117
MR-link 2	isoleucine	HMDB0000172	glucuronate	HMDB0000127	met-d-Ile	GCST90199641	17:6935779-7435779	-0.3767595476800955	0.5154347354006303	0.464806698235391
MR-link 2	isoleucine	HMDB0000172	glucuronate	HMDB0000127	met-d-Ile	GCST90199641	19:49069664-49569664	0.0611618737966368	0.3646883344261533	0.866811443366349
MR-link 2	kynurenine	HMDB0000684	4-hydroxyphenylpyruvate	HMDB0000707	M15140	GCST90200300	8:39556267-40056267	0.2800410484893005	0.1562413779634583	0.0730750593788621
MR-link 2	kynurenine	HMDB0000684	4-hydroxyphenylpyruvate	HMDB0000707	M15140	GCST90200300	12:112341686-113156415	0.0817539236020214	0.1792934508497578	0.6484055799553659
MR-link 2	kynurenine	HMDB0000684	4-hydroxyphenylpyruvate	HMDB0000707	M15140	GCST90200300	16:87628822-88128822	0.0876183985103057	0.0898973635682337	0.3297342719115859
MR-link 2	betaine	HMDB0000043	taurochenodeoxycholate	HMDB0000951	M03141	M18494	2:211337631-211837631	0.1318734189286477	0.1409188844234628	0.3493705917574059
MR-link 2	betaine	HMDB0000043	taurochenodeoxycholate	HMDB0000951	M03141	M18494	5:78095798-78666416	0.112176544709822	0.1093857021646541	0.3051208276012866
MR-link 2	betaine	HMDB0000043	taurochenodeoxycholate	HMDB0000951	M03141	M18494	12:30349-530349	-0.2552824729479649	0.1909274469444444	0.181201307578053
MR-link 2	betaine	HMDB0000043	taurochenodeoxycholate	HMDB0000951	M03141	M18494	21:44237404-44737404	-0.0257902133001949	0.1618281622845911	0.8733790330237214
MR-link 2	mannose	HMDB0000169	orotidine	HMDB0000788	M00584	GCST90200681	2:27182547-28770083	0.0061126281976078	0.0826611905725449	0.9410517765538432
MR-link 2	arginine	HMDB0000517	methionine	HMDB0000696	GCST90200372	bioa_013	4:77758299-78258299	-0.2559187895969074	0.1325623623201532	0.0535382397731528
MR-link 2	arginine	HMDB0000517	methionine	HMDB0000696	GCST90200372	bioa_013	6:131644358-132148208	0.015555874786352	0.0848802400788031	0.8545873444419457
MR-link 2	arginine	HMDB0000517	methionine	HMDB0000696	GCST90200372	bioa_013	10:99896895-100396895	0.009881260240839	0.0639994336678912	0.8772974620437036
MR-link 2	s-1-pyrroline-5-carboxylate	HMDB0001301	4-acetamidobutanoate	HMDB0003681	GCST90200381	GCST90200311	1:18949448-19449448	-0.2721385070719714	0.1797327284824897	0.1299931662019811
MR-link 2	s-1-pyrroline-5-carboxylate	HMDB0001301	4-acetamidobutanoate	HMDB0003681	GCST90200381	GCST90200311	8:144432748-145014955	-0.0726936736073581	0.0509163744462245	0.1533761573784398
MR-link 2	isoleucine	HMDB0000172	urea	HMDB0000294	bioa_010	GCST90200417	2:27480940-27980940	-0.0422907252574182	0.3903150224794501	0.9137178736409768
MR-link 2	isoleucine	HMDB0000172	urea	HMDB0000294	bioa_010	GCST90200417	4:88976422-89476422	0.0217424334476868	0.1790285739566129	0.903337211936462
MR-link 2	isoleucine	HMDB0000172	urea	HMDB0000294	bioa_010	GCST90200417	12:56615040-57115040	0.314826115879089	0.7769940072605176	0.6853417201289267
MR-link 2	isoleucine	HMDB0000172	urea	HMDB0000294	bioa_010	GCST90200417	16:70059237-70559237	0.2201742984160176	0.3232184875848233	0.4957491277391253
MR-link 2	leucine	HMDB0000687	sarcosine	HMDB0000271	bioa_011	bioa_031	2:27480940-27980940	-0.2359871686788823	0.2166609554180188	0.2760655849133089
MR-link 2	leucine	HMDB0000687	sarcosine	HMDB0000271	bioa_011	bioa_031	4:88972827-89472827	-0.1734185523422722	0.0977040640103019	0.0759083001156644
MR-link 2	leucine	HMDB0000687	sarcosine	HMDB0000271	bioa_011	bioa_031	4:186893802-187393802	0.0428145483534153	0.4910359684403399	0.9305186712792098
MR-link 2	leucine	HMDB0000687	sarcosine	HMDB0000271	bioa_011	bioa_031	11:116336283-116883862	-0.1619065110922186	0.2562357694584204	0.527474849068152
MR-link 2	leucine	HMDB0000687	sarcosine	HMDB0000271	bioa_011	bioa_031	15:58477325-58977325	0.0716142774317974	0.3430247573418455	0.8346255185583934
MR-link 2	leucine	HMDB0000687	sarcosine	HMDB0000271	bioa_011	bioa_031	16:70059237-70559237	0.1160849710181415	0.1907369314318445	0.542781003072634
MR-link 2	myo-inositol	HMDB0000211	valine	HMDB0000883	M19934	GCST90200442	16:24681798-25181798	-0.0211350990125106	0.1217399682192771	0.8621731143785406
MR-link 2	myo-inositol	HMDB0000211	valine	HMDB0000883	M19934	GCST90200442	19:18368867-18868867	0.1053859293390882	0.1383217481649551	0.4461257769508132
MR-link 2	arachidonate (20:4n6)	HMDB0001043	valine	HMDB0000883	M01110	GCST90200442	11:61330635-61830635	-0.0632186331516418	0.0446366293242259	0.1566891628040628
MR-link 2	n-acetyl-aspartyl-glutamate (naag)	HMDB0001067	arginine	HMDB0000517	GCST90200684	GCST90200372	11:45663099-50986366	0.0081175301940391	0.0119756366491223	0.4978750180368787
MR-link 2	n-acetyl-aspartyl-glutamate (naag)	HMDB0001067	arginine	HMDB0000517	GCST90200684	GCST90200372	11:54602007-58367668	-0.0285567882071579	0.0168698039016584	0.0904982363613657
MR-link 2	eicosapentaenoate (epa; 20:5n3)	HMDB0001999	hypotaurine	HMDB0000965	GCST90200349	GCST90200379	11:61319830-61819830	0.1996483966314845	0.1086218655840339	0.066060495686635
MR-link 2	citrate	HMDB0000094	inosine 5'-monophosphate (imp)	HMDB0000175	M01564	GCST90200395	5:14625868-15125868	0.403425270245813	0.2619337300749549	0.1235163181218857
MR-link 2	citrate	HMDB0000094	inosine 5'-monophosphate (imp)	HMDB0000175	M01564	GCST90200395	17:6345930-6933878	0.0004269724236745	0.1223885281501218	0.9972164546886616
MR-link 2	n-acetylornithine	HMDB0003357	sphingosine 1-phosphate	HMDB0000277	M15630	GCST90199657	2:73124156-74349562	0.0452954135554855	0.0284864895973324	0.1118198102840629
MR-link 2	ornithine	HMDB0000214	glycerol	HMDB0000131	bioa_014	M15122	2:219037276-219805573	0.2183438575337061	0.4663644204417231	0.6396537832243747
MR-link 2	ornithine	HMDB0000214	glycerol	HMDB0000131	bioa_014	M15122	4:144415809-145209327	-0.5238445798080793	0.368191063676956	0.1548080545340971
MR-link 2	ornithine	HMDB0000214	glycerol	HMDB0000131	bioa_014	M15122	6:131638147-132138147	0.0066582529196278	0.2147511735373906	0.9752659503254532
MR-link 2	ornithine	HMDB0000214	glycerol	HMDB0000131	bioa_014	M15122	9:135887106-136387106	-0.4748037618336843	0.3111009367370607	0.1269588533139628
MR-link 2	ornithine	HMDB0000214	glycerol	HMDB0000131	bioa_014	M15122	10:97138162-97638162	0.292955656067032	0.3510319604982255	0.4039680218687691
MR-link 2	ornithine	HMDB0000214	glycerol	HMDB0000131	bioa_014	M15122	12:46964292-47464292	0.6249768633669566	0.3099505366507371	0.0437606596753154
MR-link 2	ornithine	HMDB0000214	glycerol	HMDB0000131	bioa_014	M15122	12:132819894-133319894	-0.2591038131815688	0.4126844509109029	0.530102397475727
MR-link 2	ornithine	HMDB0000214	glycerol	HMDB0000131	bioa_014	M15122	16:68152686-68652686	0.1372057275289082	0.4709315593080482	0.7707839467079046
MR-link 2	ornithine	HMDB0000214	glycerol	HMDB0000131	bioa_014	M15122	19:12789284-13289284	0.0616355914811765	0.2374321120878486	0.7951781354294193
MR-link 2	asparagine	HMDB0000168	paraxanthine	HMDB0001860	bioa_003	M18254	2:27480940-27980940	0.3783160741676837	0.2980750885413941	0.2043707318129801
MR-link 2	asparagine	HMDB0000168	paraxanthine	HMDB0001860	bioa_003	M18254	4:178111051-178611051	-0.7328286215032496	0.4075310416231216	0.0721428697661165
MR-link 2	asparagine	HMDB0000168	paraxanthine	HMDB0001860	bioa_003	M18254	7:97252737-97752737	-0.3069328989512991	0.4987879984117102	0.5383187007222765
MR-link 2	asparagine	HMDB0000168	paraxanthine	HMDB0001860	bioa_003	M18254	11:61853420-62353420	-0.266927018485934	0.184934510426471	0.1489191718907292
MR-link 2	asparagine	HMDB0000168	paraxanthine	HMDB0001860	bioa_003	M18254	12:46900176-47400176	0.4190805029187232	0.2934623751627759	0.1532759394559292
MR-link 2	asparagine	HMDB0000168	paraxanthine	HMDB0001860	bioa_003	M18254	14:103514503-104812812	-0.0692566993495289	0.0649967385863134	0.2866311159543656
MR-link 2	sphinganine	HMDB0000269	1,7-dimethylurate	HMDB0011103	GCST90200374	GCST90199756	3:56598999-57098999	-0.1638884675583902	0.1568562750804326	0.2961005871182046
MR-link 2	alanine	HMDB0000161	pyruvate	HMDB0000243	M32339	met-d-Pyruvate	2:27480940-27980940	0.1974689766946065	0.0598827213538751	0.0009751659778337
MR-link 2	alanine	HMDB0000161	pyruvate	HMDB0000243	M32339	met-d-Pyruvate	12:46962370-47462370	-0.0532973689653478	0.1188449970259412	0.6538203883301261
MR-link 2	isoleucine	HMDB0000172	choline	HMDB0000097	bioa_010	M15506	2:27480940-27980940	0.4192041997924254	0.3900120458036161	0.2824421749519721
MR-link 2	isoleucine	HMDB0000172	choline	HMDB0000097	bioa_010	M15506	4:88976422-89476422	0.3438911880505025	0.2201471554739529	0.1182651642148309
MR-link 2	isoleucine	HMDB0000172	choline	HMDB0000097	bioa_010	M15506	12:56615040-57115040	0.3052774165752765	0.7936909053663912	0.7005114860564765
MR-link 2	isoleucine	HMDB0000172	choline	HMDB0000097	bioa_010	M15506	16:70059237-70559237	0.5791373446595154	0.3507810482665897	0.0987398357661867
MR-link 2	tyrosine	HMDB0000158	glutamine	HMDB0000641	M01299	met-d-Gln	1:154514715-155014715	0.0650956489015936	0.0973202002721814	0.5035712861923172
MR-link 2	tyrosine	HMDB0000158	glutamine	HMDB0000641	M01299	met-d-Gln	6:111242119-112061922	-0.1125995813392699	0.0414223357433123	0.0065612346277251
MR-link 2	tyrosine	HMDB0000158	glutamine	HMDB0000641	M01299	met-d-Gln	16:71357384-72149586	-0.1244901082089507	0.0446445998375949	0.0052957721947401
MR-link 2	uridine	HMDB0000296	acetone	HMDB0001659	M00606	met-d-Acetone	1:20665172-21165172	0.0361008715345368	0.0516924766102065	0.4849410353822112
MR-link 2	uridine	HMDB0000296	acetone	HMDB0001659	M00606	met-d-Acetone	7:47852911-48352911	-0.0482290865844056	0.0594855720143839	0.4174980614962322
MR-link 2	uridine	HMDB0000296	acetone	HMDB0001659	M00606	met-d-Acetone	22:50721752-51221752	-0.0308353210586547	0.0546869522670236	0.5728551871760821
MR-link 2	alpha-tocopherol	HMDB0001893	4-acetamidobutanoate	HMDB0003681	GCST90200302	M01558	1:62651807-63403953	0.2212527578416952	0.4931415841246181	0.6536771564857182
MR-link 2	n-stearoyl-sphingosine (d18:1/18:0)*	HMDB0004950	tyrosine	HMDB0000158	GCST90200341	GCST90200427	10:64645010-65401382	-0.602417866425301	0.246656937215466	0.0145927631036816
MR-link 2	n-stearoyl-sphingosine (d18:1/18:0)*	HMDB0004950	tyrosine	HMDB0000158	GCST90200341	GCST90200427	14:63982220-64482220	0.0062167427015647	0.1683313619993417	0.970539561899326
MR-link 2	n-stearoyl-sphingosine (d18:1/18:0)*	HMDB0004950	tyrosine	HMDB0000158	GCST90200341	GCST90200427	18:55052269-55552269	-0.215412627431305	0.1800445099669011	0.2315245229000753
MR-link 2	n-stearoyl-sphingosine (d18:1/18:0)*	HMDB0004950	tyrosine	HMDB0000158	GCST90200341	GCST90200427	19:8013648-8513648	-0.0318603670258112	0.0853287282825743	0.7088627955784514
MR-link 2	thyroxine	HMDB0000248	pantothenate	HMDB0000210	GCST90200293	GCST90200279	2:234397317-234897317	0.3752722062538739	0.2224735646446867	0.0916385322918342
MR-link 2	thyroxine	HMDB0000248	pantothenate	HMDB0000210	GCST90200293	GCST90200279	12:121166650-121666650	-0.5298353888718002	0.3892679957809013	0.17347988195511
MR-link 2	orotidine	HMDB0000788	n-acetylornithine	HMDB0003357	GCST90200681	bioa_023	3:124271035-124771035	0.0098437391028467	0.0929302298626604	0.9156409662786154
MR-link 2	orotidine	HMDB0000788	n-acetylornithine	HMDB0003357	GCST90200681	bioa_023	17:72554076-74203469	0.0025038481497524	0.0211887057117395	0.9059337528210124
MR-link 2	orotidine	HMDB0000788	histidine	HMDB0000177	GCST90200681	M00059	3:124271035-124771035	0.0456926775255252	0.1918643003492627	0.8117639698819629
MR-link 2	orotidine	HMDB0000788	histidine	HMDB0000177	GCST90200681	M00059	17:72554076-74203469	0.0235886167095633	0.0434584756632439	0.5872777154350524
MR-link 2	spermidine	HMDB0001257	xanthine	HMDB0000292	GCST90200423	M03147	1:247789451-248289451	-0.0587236582313662	0.1990493392728759	0.76797813271102
MR-link 2	serine	HMDB0000187	glycine	HMDB0000123	GCST90200415	bioa_008	1:119778579-120514573	0.2051467979525555	0.0431482622290531	1.989749941437383e-06
MR-link 2	serine	HMDB0000187	glycine	HMDB0000123	GCST90200415	bioa_008	2:211290507-212040821	2.321289791404868	0.3378722798507596	6.405922884961462e-12
MR-link 2	serine	HMDB0000187	glycine	HMDB0000123	GCST90200415	bioa_008	7:55905219-56847625	0.3627669314270609	0.067245413980338	6.864895582068325e-08
MR-link 2	glycine	HMDB0000123	citrate	HMDB0000094	GCST90200707	met-d-Citrate	1:75967169-76467169	-0.052417496680917	0.0835067868970127	0.5301982370613199
MR-link 2	glycine	HMDB0000123	citrate	HMDB0000094	GCST90200707	met-d-Citrate	2:211036896-212058697	-0.0657186351869898	0.0098003085803098	2.0034428560341625e-11
MR-link 2	glycine	HMDB0000123	citrate	HMDB0000094	GCST90200707	met-d-Citrate	3:125659669-126159669	0.0753768020071816	0.070016810887846	0.2816800481214884
MR-link 2	glycine	HMDB0000123	citrate	HMDB0000094	GCST90200707	met-d-Citrate	9:6290540-6790540	-0.1035598363014318	0.0365675655799179	0.004625590789316
MR-link 2	acetoacetate	HMDB0000060	3-methyl-2-oxobutyrate	HMDB0000019	met-d-Acetoacetate	GCST90199677	5:41395751-42449922	0.4671490925338308	0.38448503534356	0.2243663149825143
MR-link 2	acetoacetate	HMDB0000060	3-methyl-2-oxobutyrate	HMDB0000019	met-d-Acetoacetate	GCST90199677	6:166525103-167025103	1.2147226409289071	0.7406676260002398	0.1009973815438479
MR-link 2	acetoacetate	HMDB0000060	3-methyl-2-oxobutyrate	HMDB0000019	met-d-Acetoacetate	GCST90199677	10:113686244-114186244	-0.188659294286889	0.705786876176473	0.7892355008669878
MR-link 2	acetoacetate	HMDB0000060	3-methyl-2-oxobutyrate	HMDB0000019	met-d-Acetoacetate	GCST90199677	11:116373213-116873213	-0.7895299094218076	0.419994713379584	0.0601275996223043
MR-link 2	acetoacetate	HMDB0000060	3-methyl-2-oxobutyrate	HMDB0000019	met-d-Acetoacetate	GCST90199677	12:122333527-122833527	-0.2457974598616884	0.7648000773853677	0.7479164822012099
MR-link 2	5,6-dihydrothymine	HMDB0000079	tryptophan	HMDB0000929	GCST90200339	bioa_020	22:50721854-51221854	0.0263181846673474	0.0926495060524275	0.7763630273158888
MR-link 2	alpha-tocopherol	HMDB0001893	citrulline	HMDB0000904	GCST90200302	GCST90200403	1:62651807-63403953	0.076635213348417	0.3508644969411812	0.8271032385961297
MR-link 2	acetylphosphate	HMDB0001494	phenylalanine	HMDB0000159	M15488	GCST90200396	1:109564880-110064880	-0.073984870320984	0.2299081703315785	0.7476028266087587
MR-link 2	acetylphosphate	HMDB0001494	phenylalanine	HMDB0000159	M15488	GCST90200396	6:96128415-96628415	-0.0626387640899806	0.2250233303224074	0.7807316903492135
MR-link 2	glycine	HMDB0000123	4-hydroxy-2-oxoglutaric acid	HMDB0002070	bioa_008	GCST90199897	1:75967169-76725029	0.3946220798939327	0.3825616438130552	0.3022944699689351
MR-link 2	glycine	HMDB0000123	4-hydroxy-2-oxoglutaric acid	HMDB0002070	bioa_008	GCST90199897	1:120004506-120504506	-0.1189384826892808	0.4439659228852992	0.7887762729815291
MR-link 2	glycine	HMDB0000123	4-hydroxy-2-oxoglutaric acid	HMDB0002070	bioa_008	GCST90199897	2:165258389-165758389	-0.2779596052411786	0.6001282880505862	0.6432446844022075
MR-link 2	glycine	HMDB0000123	4-hydroxy-2-oxoglutaric acid	HMDB0002070	bioa_008	GCST90199897	2:210575251-212439946	0.1164482774060979	0.0435313131058021	0.0074718933755124
MR-link 2	glycine	HMDB0000123	4-hydroxy-2-oxoglutaric acid	HMDB0002070	bioa_008	GCST90199897	3:125660381-126160381	-0.2941009461153759	0.2400757231655191	0.2205623748150429
MR-link 2	glycine	HMDB0000123	4-hydroxy-2-oxoglutaric acid	HMDB0002070	bioa_008	GCST90199897	5:89976061-90476061	-0.5259880652464033	0.6642435824228722	0.428442187848734
MR-link 2	glycine	HMDB0000123	4-hydroxy-2-oxoglutaric acid	HMDB0002070	bioa_008	GCST90199897	5:131494202-131994202	0.020152692062959	0.4239642508311051	0.9620876791823928
MR-link 2	glycine	HMDB0000123	4-hydroxy-2-oxoglutaric acid	HMDB0002070	bioa_008	GCST90199897	6:160525578-161025578	0.5473306521526282	0.5638450194702286	0.3316921335884843
MR-link 2	glycine	HMDB0000123	4-hydroxy-2-oxoglutaric acid	HMDB0002070	bioa_008	GCST90199897	7:55797215-56297215	0.0014606036311364	0.2865857878808858	0.9959335455878898
MR-link 2	glycine	HMDB0000123	4-hydroxy-2-oxoglutaric acid	HMDB0002070	bioa_008	GCST90199897	8:8933358-9433358	0.0255713662809537	0.2476413406234359	0.9177568729822289
MR-link 2	glycine	HMDB0000123	4-hydroxy-2-oxoglutaric acid	HMDB0002070	bioa_008	GCST90199897	8:126232077-126732077	-0.4167704547524519	0.383020244848652	0.2765439034693895
MR-link 2	glycine	HMDB0000123	4-hydroxy-2-oxoglutaric acid	HMDB0002070	bioa_008	GCST90199897	9:5720079-6894932	0.1543944922246619	0.1632983557820474	0.3444164929253188
MR-link 2	glycine	HMDB0000123	4-hydroxy-2-oxoglutaric acid	HMDB0002070	bioa_008	GCST90199897	10:64798306-65575478	0.1355387390975697	0.4631994515107301	0.7698170550472909
MR-link 2	glycine	HMDB0000123	4-hydroxy-2-oxoglutaric acid	HMDB0002070	bioa_008	GCST90199897	12:46859387-47359387	0.1446602158524747	0.3706544899969139	0.6963271539065639
MR-link 2	glycine	HMDB0000123	4-hydroxy-2-oxoglutaric acid	HMDB0002070	bioa_008	GCST90199897	12:56611458-57111458	0.0680753208905882	0.6276660558210597	0.9136325014676046
MR-link 2	glycine	HMDB0000123	4-hydroxy-2-oxoglutaric acid	HMDB0002070	bioa_008	GCST90199897	15:58217095-58717095	0.8494747850340207	0.6046779752022459	0.1600693641255972
MR-link 2	glycine	HMDB0000123	4-hydroxy-2-oxoglutaric acid	HMDB0002070	bioa_008	GCST90199897	16:80861176-81361176	-0.4743339607796232	0.1960007001863934	0.0155178361678073
MR-link 2	glycine	HMDB0000123	4-hydroxy-2-oxoglutaric acid	HMDB0002070	bioa_008	GCST90199897	17:45188952-45974996	-0.4559993194612036	0.51837400308555	0.3790367884101449
MR-link 2	glycine	HMDB0000123	4-hydroxy-2-oxoglutaric acid	HMDB0002070	bioa_008	GCST90199897	19:17984588-18484588	0.4673999782672287	0.5405376632949235	0.3872064547146746
MR-link 2	leucine	HMDB0000687	alanine	HMDB0000161	met-d-Leu	M32339	2:27480940-28253616	2.846068804964136	0.8040783524985559	0.0004008225418887
MR-link 2	leucine	HMDB0000687	alanine	HMDB0000161	met-d-Leu	M32339	2:64975088-65475088	-2.1994200084664595	1.5683145236643086	0.1607928417922121
MR-link 2	leucine	HMDB0000687	alanine	HMDB0000161	met-d-Leu	M32339	2:165251927-165751927	1.1778914167233454	0.721030733178184	0.1023383187948101
MR-link 2	leucine	HMDB0000687	alanine	HMDB0000161	met-d-Leu	M32339	3:135548658-136048658	-0.1459332515963948	0.8164528632964906	0.8581414104904057
MR-link 2	leucine	HMDB0000687	alanine	HMDB0000161	met-d-Leu	M32339	4:88670985-89475171	-0.4535467055384951	0.1602646043347075	0.0046549933007234
MR-link 2	leucine	HMDB0000687	alanine	HMDB0000161	met-d-Leu	M32339	8:76204025-76704025	0.4971245286017554	0.7661117591780171	0.5164075641851189
MR-link 2	leucine	HMDB0000687	alanine	HMDB0000161	met-d-Leu	M32339	12:56220625-57115338	1.1299429321875964	0.4543510729747359	0.012884786512805
MR-link 2	leucine	HMDB0000687	alanine	HMDB0000161	met-d-Leu	M32339	12:111660219-112160219	1.1930473448759926	0.757885859397762	0.1154462739188419
MR-link 2	leucine	HMDB0000687	alanine	HMDB0000161	met-d-Leu	M32339	16:69315747-70908300	0.0121381671600006	0.3066429245933512	0.9684247481466476
MR-link 2	leucine	HMDB0000687	alanine	HMDB0000161	met-d-Leu	M32339	16:71899923-72399923	-0.0180091103641681	0.3570966142688849	0.9597781054620876
MR-link 2	leucine	HMDB0000687	alanine	HMDB0000161	met-d-Leu	M32339	19:49054215-49554215	-0.4036239937512454	0.5071725571477951	0.4261298691520129
MR-link 2	leucine	HMDB0000687	alanine	HMDB0000161	met-d-Leu	M32339	22:18665282-19165282	-0.0895271645103312	0.7029942606597556	0.8986624363678968
MR-link 2	serine	HMDB0000187	caffeine	HMDB0001847	M32315	M00569	1:119966025-120466025	-0.2547736613826866	0.1193566225277768	0.0327971121256723
MR-link 2	serine	HMDB0000187	caffeine	HMDB0001847	M32315	M00569	2:211323559-211823559	-0.1249022977286869	0.1237144978063457	0.3126864243632895
MR-link 2	serine	HMDB0000187	caffeine	HMDB0001847	M32315	M00569	7:55822010-56322010	0.040696807026914	0.1518424153920037	0.7886839095225305
MR-link 2	phosphate	HMDB0001429	threonine	HMDB0000167	GCST90200393	GCST90200432	1:21570042-22070042	0.0919349669247222	0.1353287280807809	0.4969189522467946
MR-link 2	phosphoethanolamine	HMDB0000224	pantothenate	HMDB0000210	GCST90200281	M01508	1:21573292-22073292	-0.0474954320332872	0.166325313194683	0.7752170981486877
MR-link 2	glycerophosphoethanolamine	HMDB0000114	inosine	HMDB0000195	GCST90199808	GCST90200394	1:40156715-40656715	-0.3469528851538934	0.2949903949174022	0.2395350324988439
MR-link 2	glycerophosphoethanolamine	HMDB0000114	inosine	HMDB0000195	GCST90199808	GCST90200394	22:24208096-24708096	0.1270601985784888	0.1998039422677194	0.524825709720645
MR-link 2	betaine	HMDB0000043	3-methyl-2-oxovalerate	HMDB0000491	M03141	GCST90199631	2:211337631-211837631	-0.1348554764000394	0.1046293438922419	0.1974371241400936
MR-link 2	betaine	HMDB0000043	3-methyl-2-oxovalerate	HMDB0000491	M03141	GCST90199631	5:78095798-78666416	-0.1130357615311576	0.0791515856552869	0.1532653243308768
MR-link 2	betaine	HMDB0000043	3-methyl-2-oxovalerate	HMDB0000491	M03141	GCST90199631	12:30349-530349	-0.0145689380491663	0.1559590172899159	0.9255737396244472
MR-link 2	histidine	HMDB0000177	2-hydroxyphenylacetate	HMDB0000669	bioa_009	GCST90200369	2:27492603-27992603	0.8247620542754839	0.4797514404108706	0.0855880620868933
MR-link 2	histidine	HMDB0000177	2-hydroxyphenylacetate	HMDB0000669	bioa_009	GCST90200369	2:211331245-211831245	0.2840963587104582	0.3205213269632017	0.3754251206318864
MR-link 2	histidine	HMDB0000177	2-hydroxyphenylacetate	HMDB0000669	bioa_009	GCST90200369	3:186208322-186708322	-0.0666357624694879	0.3624734346339104	0.8541419054132482
MR-link 2	histidine	HMDB0000177	2-hydroxyphenylacetate	HMDB0000669	bioa_009	GCST90200369	4:186893802-187393802	-0.0736402396911635	0.2660773937945699	0.7819624918895175
MR-link 2	histidine	HMDB0000177	2-hydroxyphenylacetate	HMDB0000669	bioa_009	GCST90200369	12:56615040-57115040	0.012483885798818	0.4727706578301075	0.9789336707962288
MR-link 2	histidine	HMDB0000177	2-hydroxyphenylacetate	HMDB0000669	bioa_009	GCST90200369	12:96083535-96730076	-0.1674564359035367	0.1465816761483555	0.2532834572501361
MR-link 2	histidine	HMDB0000177	2-hydroxyphenylacetate	HMDB0000669	bioa_009	GCST90200369	14:21229605-21729605	0.0567008473311835	0.4170662080383285	0.8918594881643084
MR-link 2	histidine	HMDB0000177	2-hydroxyphenylacetate	HMDB0000669	bioa_009	GCST90200369	15:58473939-58973939	0.2113217920135094	0.6559148154724938	0.747317308922626
MR-link 2	inosine	HMDB0000195	4-acetamidobutanoate	HMDB0003681	M01123	M01558	6:85876680-86677325	-0.1370823611555869	0.1033215705531545	0.1845898981803703
MR-link 2	spermidine	HMDB0001257	lactate	HMDB0000190	GCST90200423	M00527	1:247789451-248289451	-0.0592593332338092	0.1800807722336552	0.7421021347866812
MR-link 2	sphinganine-1-phosphate	HMDB0001383	adenosine 5'-monophosphate (amp)	HMDB0000045	GCST90199845	GCST90200356	3:56698451-57198451	0.0		1.0
MR-link 2	sphinganine-1-phosphate	HMDB0001383	adenosine 5'-monophosphate (amp)	HMDB0000045	GCST90199845	GCST90200356	17:74160792-74669333	0.2841553095621135	0.1447265280619596	0.0496003200327959
MR-link 2	glycine	HMDB0000123	n1-methyl-2-pyridone-5-carboxamide	HMDB0004193	GCST90200707	GCST90199778	1:75967169-76467169	-0.1798764860841731	0.3083350664868144	0.5596375730332765
MR-link 2	glycine	HMDB0000123	n1-methyl-2-pyridone-5-carboxamide	HMDB0004193	GCST90200707	GCST90199778	2:211036896-212058697	-0.0385854187460906	0.0293705202630031	0.1889315206958205
MR-link 2	glycine	HMDB0000123	n1-methyl-2-pyridone-5-carboxamide	HMDB0004193	GCST90200707	GCST90199778	3:125659669-126159669	-0.5923835662028609	0.1727473734926284	0.000605385560052
MR-link 2	glycine	HMDB0000123	n1-methyl-2-pyridone-5-carboxamide	HMDB0004193	GCST90200707	GCST90199778	9:6290540-6790540	-0.0669789899370329	0.1413172974379553	0.6355272021425555
MR-link 2	glutamine	HMDB0000641	pantothenate	HMDB0000210	bioa_006	M01508	2:27200724-28253174	-0.4450195590689664	0.5700441350295019	0.4349933026950722
MR-link 2	glutamine	HMDB0000641	pantothenate	HMDB0000210	bioa_006	M01508	2:191299636-192089976	-0.1287851127988543	0.3516604869668925	0.7142008998004621
MR-link 2	glutamine	HMDB0000641	pantothenate	HMDB0000210	bioa_006	M01508	6:20469561-20969561	0.4593536778795575	0.8633822131081667	0.594698448068336
MR-link 2	glutamine	HMDB0000641	pantothenate	HMDB0000210	bioa_006	M01508	7:72732874-73232874	-0.4604937205998978	0.4726129090376963	0.3298792864053926
MR-link 2	glutamine	HMDB0000641	pantothenate	HMDB0000210	bioa_006	M01508	8:17122121-17622121	0.1610680254391275	0.6013397160225707	0.7888158284257742
MR-link 2	glutamine	HMDB0000641	pantothenate	HMDB0000210	bioa_006	M01508	8:134082558-134582558	-0.3363761104351597	0.9322411301938296	0.718230108640703
MR-link 2	glutamine	HMDB0000641	pantothenate	HMDB0000210	bioa_006	M01508	9:4032942-4532942	-0.7490051346130701	0.8546659132070618	0.3808279246482484
MR-link 2	glutamine	HMDB0000641	pantothenate	HMDB0000210	bioa_006	M01508	10:64798306-65565800	-0.0995288958635267	0.6942451925659028	0.8860037049151223
MR-link 2	glutamine	HMDB0000641	pantothenate	HMDB0000210	bioa_006	M01508	10:99109412-99609412	-0.1074846421597622	0.3652137324028638	0.7685239848280904
MR-link 2	glutamine	HMDB0000641	pantothenate	HMDB0000210	bioa_006	M01508	11:8003049-8503049	0.3873392563738965	0.6398294248201065	0.544927243651329
MR-link 2	glutamine	HMDB0000641	pantothenate	HMDB0000210	bioa_006	M01508	12:46679007-47711183	-0.0450009485864872	0.2530953101866173	0.8588781779514079
MR-link 2	glutamine	HMDB0000641	pantothenate	HMDB0000210	bioa_006	M01508	12:56615040-57375879	-0.1491482674661706	0.1314803426773717	0.2566364719819496
MR-link 2	glutamine	HMDB0000641	pantothenate	HMDB0000210	bioa_006	M01508	12:59344212-60165849	-0.451478021059948	0.3917374071032997	0.2491149784786355
MR-link 2	glutamine	HMDB0000641	pantothenate	HMDB0000210	bioa_006	M01508	14:100594368-101094368	0.5814299207340149	0.6688813484225332	0.3847064732796893
MR-link 2	glutamine	HMDB0000641	pantothenate	HMDB0000210	bioa_006	M01508	15:58477325-58977325	0.4670258054618353	0.7474862383204681	0.5321054887267592
MR-link 2	inosine	HMDB0000195	valine	HMDB0000883	M01123	GCST90200442	6:85876680-86677325	-0.0005315077916134	0.0763688230601705	0.9944469690603214
MR-link 2	glycohyocholate	HMDB0000138	alpha-ketoglutaramate*	HMDB0001552	GCST90199935	GCST90199885	7:99108524-99608524	0.2271358383693429	0.226030657267639	0.3149500520150038
MR-link 2	glycohyocholate	HMDB0000138	alpha-ketoglutaramate*	HMDB0001552	GCST90199935	GCST90199885	10:45742470-46242470	0.0569796007706986	0.1879449218808982	0.7617589365888169
MR-link 2	glycohyocholate	HMDB0000138	alpha-ketoglutaramate*	HMDB0001552	GCST90199935	GCST90199885	13:103468308-103968308	0.1328396283075616	0.1267839893930871	0.2947476126727543
MR-link 2	glycohyocholate	HMDB0000138	alpha-ketoglutaramate*	HMDB0001552	GCST90199935	GCST90199885	17:28409010-28909010	0.0488911389876748	0.1526887988213449	0.7488158017725498
MR-link 2	creatinine	HMDB0000562	3-hydroxybutyrate (bhba)	HMDB0000011	M00513	M00542	7:23845366-24345366	-0.235468360558383	0.2049321344949314	0.2505532884180715
MR-link 2	n6,n6,n6-trimethyllysine	HMDB0001325	adenosine	HMDB0000050	GCST90200344	M00555	11:64586385-65555309	-0.0912997615992734	0.1234961471768627	0.4597294703068264
MR-link 2	2-hydroxyglutarate	HMDB0059655	acetoacetate	HMDB0000060	GCST90199865	GCST90200318	2:242459363-242959363	0.175649014798417	0.1776353349975524	0.3227522010254845
MR-link 2	2-hydroxyglutarate	HMDB0059655	acetoacetate	HMDB0000060	GCST90199865	GCST90200318	14:91386532-91886532	0.4609744848434429	0.1629884739121718	0.0046801147635663
MR-link 2	glycohyocholate	HMDB0000138	eicosapentaenoate (epa; 20:5n3)	HMDB0001999	GCST90199935	M18467	10:45742470-46242470	0.1175766710501285	0.2195196754021444	0.5922289420340967
MR-link 2	glycohyocholate	HMDB0000138	eicosapentaenoate (epa; 20:5n3)	HMDB0001999	GCST90199935	M18467	17:28409010-28909010	-0.2039162978334809	0.1746961580364703	0.2431043230231926
MR-link 2	dihydroorotate	HMDB03349	acetone	HMDB0001659	GCST90200444	met-d-Acetone	5:53379047-53879047	-0.027519671907359	0.0430584427238426	0.5227424529863861
MR-link 2	dihydroorotate	HMDB03349	acetone	HMDB0001659	GCST90200444	met-d-Acetone	10:104381189-105206827	0.0068470855588397	0.045605296275489	0.8806557818411359
MR-link 2	dihydroorotate	HMDB03349	acetone	HMDB0001659	GCST90200444	met-d-Acetone	10:125910495-126410495	0.0069190030312206	0.0446773544287028	0.8769269607475774
MR-link 2	dihydroorotate	HMDB03349	acetone	HMDB0001659	GCST90200444	met-d-Acetone	11:122683181-123183181	-0.1109920436038186	0.0728301566523057	0.1275125360917593
MR-link 2	dihydroorotate	HMDB03349	acetone	HMDB0001659	GCST90200444	met-d-Acetone	15:77921365-78954732	-0.0209065169841189	0.0129183901457484	0.1055865191487903
MR-link 2	glycine	HMDB0000123	glycine	HMDB0000123	bioa_008	met-d-Gly	1:75967169-76725029	0.8165325539527079	0.2163998256383572	0.0001611289690541
MR-link 2	glycine	HMDB0000123	glycine	HMDB0000123	bioa_008	met-d-Gly	1:120004506-120504506	0.8403568265156282	0.2007716665988293	2.8437054479911738e-05
MR-link 2	glycine	HMDB0000123	glycine	HMDB0000123	bioa_008	met-d-Gly	2:165258389-165758389	0.9601868779311228	0.3331646859400546	0.0039513619641682
MR-link 2	glycine	HMDB0000123	glycine	HMDB0000123	bioa_008	met-d-Gly	2:210575251-212439946	1.1365777136818629	0.0739000261934863	2.231662552644911e-53
MR-link 2	glycine	HMDB0000123	glycine	HMDB0000123	bioa_008	met-d-Gly	3:125660381-126160381	1.2412695780427343	0.1605871915701448	1.0791236125434856e-14
MR-link 2	glycine	HMDB0000123	glycine	HMDB0000123	bioa_008	met-d-Gly	4:186924683-187424683	0.2174827086347928	0.178694459234853	0.2235796209549123
MR-link 2	glycine	HMDB0000123	glycine	HMDB0000123	bioa_008	met-d-Gly	5:89976061-90476061	1.2307857457788776	0.425347177243235	0.003808497053364
MR-link 2	glycine	HMDB0000123	glycine	HMDB0000123	bioa_008	met-d-Gly	5:131494202-131994202	0.2918625536423547	0.1590367304112266	0.0664776015841943
MR-link 2	glycine	HMDB0000123	glycine	HMDB0000123	bioa_008	met-d-Gly	6:160525578-161025578	1.0408459150229312	0.361042422069031	0.0039404388392496
MR-link 2	glycine	HMDB0000123	glycine	HMDB0000123	bioa_008	met-d-Gly	7:55797215-56297215	1.112596808819737	0.2344753614881716	2.0845705729169723e-06
MR-link 2	glycine	HMDB0000123	glycine	HMDB0000123	bioa_008	met-d-Gly	8:8933358-9433358	1.0694529502730328	0.1361483653900863	3.9959554486344246e-15
MR-link 2	glycine	HMDB0000123	glycine	HMDB0000123	bioa_008	met-d-Gly	8:126232077-126732077	1.1492513081376323	0.2067113335897892	2.702514429391941e-08
MR-link 2	glycine	HMDB0000123	glycine	HMDB0000123	bioa_008	met-d-Gly	9:5720079-6894932	0.8004584193748651	0.1081159827057524	1.3244035388622057e-13
MR-link 2	glycine	HMDB0000123	glycine	HMDB0000123	bioa_008	met-d-Gly	9:135887106-136387106	0.1517321074387335	0.1399095795141754	0.2781426334216701
MR-link 2	glycine	HMDB0000123	glycine	HMDB0000123	bioa_008	met-d-Gly	10:64798306-65575478	0.4946957708240149	0.158631652222136	0.0018176261920356
MR-link 2	glycine	HMDB0000123	glycine	HMDB0000123	bioa_008	met-d-Gly	12:46859387-47359387	1.2334043197349391	0.3038730462859647	4.929468664566996e-05
MR-link 2	glycine	HMDB0000123	glycine	HMDB0000123	bioa_008	met-d-Gly	12:56611458-57111458	1.178355905372725	0.4388845725174088	0.0072554123102563
MR-link 2	glycine	HMDB0000123	glycine	HMDB0000123	bioa_008	met-d-Gly	15:58217095-58717095	1.0169019153610963	0.3620021002867996	0.0049679438521753
MR-link 2	glycine	HMDB0000123	glycine	HMDB0000123	bioa_008	met-d-Gly	16:80861176-81361176	0.9841673464359408	0.1401650396979748	2.1951540647657013e-12
MR-link 2	glycine	HMDB0000123	glycine	HMDB0000123	bioa_008	met-d-Gly	17:45188952-45974996	1.3006517766074328	0.3972510737698042	0.0010598772717619
MR-link 2	glycine	HMDB0000123	glycine	HMDB0000123	bioa_008	met-d-Gly	19:17984588-18484588	1.1582474258541742	0.3568580607578998	0.0011717005538573
MR-link 2	glutamate	HMDB0000148	acetone	HMDB0001659	GCST90200412	met-d-Acetone	5:36388589-36888589	-0.0086033376262018	0.0675638939421642	0.8986742149869416
MR-link 2	n-acetylornithine	HMDB0003357	2-hydroxyglutarate	HMDB0059655	bioa_023	GCST90199865	2:72878681-74437061	-0.0571114038145832	0.0265043076288135	0.0311777194312689
MR-link 2	n-acetylornithine	HMDB0003357	2-hydroxyglutarate	HMDB0059655	bioa_023	GCST90199865	5:950573-1450573	0.1062477937933558	0.3421211605229814	0.7561381485137694
MR-link 2	n-acetylornithine	HMDB0003357	2-hydroxyglutarate	HMDB0059655	bioa_023	GCST90199865	17:37301988-37801988	0.0524172306966492	0.3695257773667695	0.8871984908122839
MR-link 2	tyrosine	HMDB0000158	leucine	HMDB0000687	met-d-Tyr	met-d-Leu	2:211293055-211793055	0.7881825178254473	0.1565245797972542	4.765554998808208e-07
MR-link 2	tyrosine	HMDB0000158	leucine	HMDB0000687	met-d-Tyr	met-d-Leu	3:135701113-136607693	0.8357631382596753	0.1201803690112249	3.544675321462848e-12
MR-link 2	tyrosine	HMDB0000158	leucine	HMDB0000687	met-d-Tyr	met-d-Leu	3:186140627-186640627	0.5839197376746599	0.1363285232464536	1.842401920894624e-05
MR-link 2	tyrosine	HMDB0000158	leucine	HMDB0000687	met-d-Tyr	met-d-Leu	4:99789651-100289651	0.3968346265700466	0.1805418712509197	0.0279476875505168
MR-link 2	tyrosine	HMDB0000158	leucine	HMDB0000687	met-d-Tyr	met-d-Leu	4:124511762-125011762	0.7392323372206211	0.2032061730570085	0.000274929962443
MR-link 2	tyrosine	HMDB0000158	leucine	HMDB0000687	met-d-Tyr	met-d-Leu	5:89941256-90441256	0.9320918662216856	0.1368803446251333	9.79128772960693e-12
MR-link 2	tyrosine	HMDB0000158	leucine	HMDB0000687	met-d-Tyr	met-d-Leu	6:43031486-43531486	0.4672407078792628	0.2285874831535604	0.0409501364030764
MR-link 2	tyrosine	HMDB0000158	leucine	HMDB0000687	met-d-Tyr	met-d-Leu	6:110683901-112778738	0.1660700252674431	0.0283827693877618	4.883735367015709e-09
MR-link 2	tyrosine	HMDB0000158	leucine	HMDB0000687	met-d-Tyr	met-d-Leu	7:25715759-26215759	0.7258717705186071	0.1408132914044837	2.538304249196674e-07
MR-link 2	tyrosine	HMDB0000158	leucine	HMDB0000687	met-d-Tyr	met-d-Leu	7:27916442-28416442	0.2358047196391825	0.1842526963470172	0.2006190754901134
MR-link 2	tyrosine	HMDB0000158	leucine	HMDB0000687	met-d-Tyr	met-d-Leu	8:126236230-126736230	0.5155734724005161	0.0967045901643951	9.744393994542392e-08
MR-link 2	tyrosine	HMDB0000158	leucine	HMDB0000687	met-d-Tyr	met-d-Leu	9:21884651-22384651	0.7995290112076437	0.1698643914709056	2.51553544157604e-06
MR-link 2	tyrosine	HMDB0000158	leucine	HMDB0000687	met-d-Tyr	met-d-Leu	10:64760672-65511176	0.6429045273171601	0.1846810568832063	0.0004992449538905
MR-link 2	tyrosine	HMDB0000158	leucine	HMDB0000687	met-d-Tyr	met-d-Leu	11:8005408-8505408	0.9641353364790068	0.1716854563300876	1.9575936592729426e-08
MR-link 2	tyrosine	HMDB0000158	leucine	HMDB0000687	met-d-Tyr	met-d-Leu	11:61320783-61820783	0.674950443558866	0.107444512145478	3.3456487495773416e-10
MR-link 2	tyrosine	HMDB0000158	leucine	HMDB0000687	met-d-Tyr	met-d-Leu	12:21081549-21581549	0.4369419275262748	0.0960765562489294	5.41963083591837e-06
MR-link 2	tyrosine	HMDB0000158	leucine	HMDB0000687	met-d-Tyr	met-d-Leu	12:46690648-47449549	0.7698419694496424	0.1212604007631483	2.171878301334665e-10
MR-link 2	tyrosine	HMDB0000158	leucine	HMDB0000687	met-d-Tyr	met-d-Leu	12:56615040-57115040	0.887894228449331	0.0988145360061361	2.576502436449327e-19
MR-link 2	tyrosine	HMDB0000158	leucine	HMDB0000687	met-d-Tyr	met-d-Leu	12:59740603-60240603	0.7107709992905638	0.1381573660489062	2.680230651523179e-07
MR-link 2	tyrosine	HMDB0000158	leucine	HMDB0000687	met-d-Tyr	met-d-Leu	12:103059922-103559922	0.3649147477153027	0.1860630649172108	0.0498507681491181
MR-link 2	tyrosine	HMDB0000158	leucine	HMDB0000687	met-d-Tyr	met-d-Leu	12:121174574-121674574	0.3709613272018741	0.0757563122844952	9.74241674196134e-07
MR-link 2	tyrosine	HMDB0000158	leucine	HMDB0000687	met-d-Tyr	met-d-Leu	12:122076812-122576812	0.7257373499719043	0.1850298838302968	8.77182454176342e-05
MR-link 2	tyrosine	HMDB0000158	leucine	HMDB0000687	met-d-Tyr	met-d-Leu	14:102441854-102941854	-0.6405653359396317	0.5346683002159662	0.2308931992768356
MR-link 2	tyrosine	HMDB0000158	leucine	HMDB0000687	met-d-Tyr	met-d-Leu	16:70194094-72795019	0.2683627471386631	0.0558496613156885	1.5468055127143576e-06
MR-link 2	tyrosine	HMDB0000158	leucine	HMDB0000687	met-d-Tyr	met-d-Leu	16:79505446-80005446	1.009696312673054	0.1676962071810922	1.733590510660408e-09
MR-link 2	tyrosine	HMDB0000158	leucine	HMDB0000687	met-d-Tyr	met-d-Leu	19:45175460-45675460	0.7784521789941483	0.1352737149741113	8.682416255550948e-09
MR-link 2	tyrosine	HMDB0000158	leucine	HMDB0000687	met-d-Tyr	met-d-Leu	20:42792364-43292364	0.929161245446022	0.1978606065530433	2.652541268277539e-06
MR-link 2	tyrosine	HMDB0000158	leucine	HMDB0000687	met-d-Tyr	met-d-Leu	22:31926825-32426825	0.7591303697717557	0.1477977473893359	2.802325120997318e-07
MR-link 2	tyrosine	HMDB0000158	leucine	HMDB0000687	met-d-Tyr	met-d-Leu	22:44074855-44574855	0.6495045181893151	0.1852262285908446	0.0004539608709302
MR-link 2	lactate	HMDB0000190	pyruvate	HMDB0000243	met-d-Lactate	GCST90200430	2:27348097-28101918	2.1255171602365803	0.8999646252507225	0.0181875021559761
MR-link 2	lactate	HMDB0000190	pyruvate	HMDB0000243	met-d-Lactate	GCST90200430	6:135171067-135671067	-0.1689886291632394	0.4515345763413495	0.7082153391152755
MR-link 2	lactate	HMDB0000190	pyruvate	HMDB0000243	met-d-Lactate	GCST90200430	8:106333124-106833124	-0.624323552032314	0.8904711384723701	0.4832306334600553
MR-link 2	lactate	HMDB0000190	pyruvate	HMDB0000243	met-d-Lactate	GCST90200430	9:4513176-5186407	0.2428679121324607	0.3657059945627485	0.50662182814652
MR-link 2	lactate	HMDB0000190	pyruvate	HMDB0000243	met-d-Lactate	GCST90200430	10:2727379-3389269	-0.2296443183571987	0.3450080374032824	0.5056538925497719
MR-link 2	lactate	HMDB0000190	pyruvate	HMDB0000243	met-d-Lactate	GCST90200430	11:118839742-119339742	0.5677956532572268	0.8085597510461132	0.4825351693501072
MR-link 2	lactate	HMDB0000190	pyruvate	HMDB0000243	met-d-Lactate	GCST90200430	12:111682800-113133476	-0.3224979405450167	0.3570389363609718	0.3663894796321905
MR-link 2	lactate	HMDB0000190	pyruvate	HMDB0000243	met-d-Lactate	GCST90200430	20:8379807-8879807	0.1211582707092433	0.6269163066854774	0.8467548198652513
MR-link 2	lactate	HMDB0000190	pyruvate	HMDB0000243	met-d-Lactate	GCST90200430	22:21708872-22208872	0.6935251352766534	1.996684404168116	0.7283371170304326
MR-link 2	creatinine	HMDB0000562	methionine sulfoxide	HMDB0002005	met-d-Creatinine	GCST90199625	1:62775942-63275942	-0.3155892823938545	0.6962388356674711	0.6503490528712349
MR-link 2	creatinine	HMDB0000562	methionine sulfoxide	HMDB0002005	met-d-Creatinine	GCST90199625	1:78344069-78844069	0.7844259400769805	0.7980660221361702	0.3256524349457471
MR-link 2	creatinine	HMDB0000562	methionine sulfoxide	HMDB0002005	met-d-Creatinine	GCST90199625	1:113008681-113508681	-0.5970173525171696	0.5442138899854484	0.2726295722135934
MR-link 2	creatinine	HMDB0000562	methionine sulfoxide	HMDB0002005	met-d-Creatinine	GCST90199625	1:150079982-151190625	0.3204479960431325	0.3622072338334554	0.3763136056893951
MR-link 2	creatinine	HMDB0000562	methionine sulfoxide	HMDB0002005	met-d-Creatinine	GCST90199625	1:243202864-243702864	-1.4969206287828478	1.170743339749065	0.2010354839038354
MR-link 2	creatinine	HMDB0000562	methionine sulfoxide	HMDB0002005	met-d-Creatinine	GCST90199625	2:15538692-16038692	0.4179365868630387	0.8947262413628225	0.64042037058829
MR-link 2	creatinine	HMDB0000562	methionine sulfoxide	HMDB0002005	met-d-Creatinine	GCST90199625	2:18426203-18926203	-0.1884002979239678	0.8123659404359238	0.8166036027429833
MR-link 2	creatinine	HMDB0000562	methionine sulfoxide	HMDB0002005	met-d-Creatinine	GCST90199625	2:73303397-74097901	-0.5765849420913236	0.8342044647261356	0.4894528073153245
MR-link 2	creatinine	HMDB0000562	methionine sulfoxide	HMDB0002005	met-d-Creatinine	GCST90199625	2:121056440-121556440	-0.3039274795346666	0.9781775243620444	0.7560226947893768
MR-link 2	creatinine	HMDB0000562	methionine sulfoxide	HMDB0002005	met-d-Creatinine	GCST90199625	2:148593372-149093372	-0.534994106984135	1.0139289290413531	0.5977460431251191
MR-link 2	creatinine	HMDB0000562	methionine sulfoxide	HMDB0002005	met-d-Creatinine	GCST90199625	2:176734544-177234544	-0.4314073281566276	0.6682606451866377	0.5185595158067904
MR-link 2	creatinine	HMDB0000562	methionine sulfoxide	HMDB0002005	met-d-Creatinine	GCST90199625	2:211293055-211793055	0.0720081361447887	0.3439182543046667	0.8341549361981695
MR-link 2	creatinine	HMDB0000562	methionine sulfoxide	HMDB0002005	met-d-Creatinine	GCST90199625	2:217394852-217894852	-0.4625104192571663	0.6712297357973512	0.4907922065596746
MR-link 2	creatinine	HMDB0000562	methionine sulfoxide	HMDB0002005	met-d-Creatinine	GCST90199625	2:220108198-220608198	-0.1738004859611534	0.6493228424386278	0.7889578007675191
MR-link 2	creatinine	HMDB0000562	methionine sulfoxide	HMDB0002005	met-d-Creatinine	GCST90199625	3:38187471-38687471	-0.4488984924634163	0.7364899362107074	0.5421859863036589
MR-link 2	creatinine	HMDB0000562	methionine sulfoxide	HMDB0002005	met-d-Creatinine	GCST90199625	3:141462708-141962708	0.5579135053615405	0.5864812428643706	0.3414573862666696
MR-link 2	creatinine	HMDB0000562	methionine sulfoxide	HMDB0002005	met-d-Creatinine	GCST90199625	3:185024780-185524780	0.070486452385633	0.9387164635296056	0.940144601764143
MR-link 2	creatinine	HMDB0000562	methionine sulfoxide	HMDB0002005	met-d-Creatinine	GCST90199625	4:76880934-77664144	0.0942515757022969	0.2698207759358684	0.7268552551436398
MR-link 2	creatinine	HMDB0000562	methionine sulfoxide	HMDB0002005	met-d-Creatinine	GCST90199625	4:103323863-104102802	-0.8504953720914485	0.7641614643752843	0.2657176119118832
MR-link 2	creatinine	HMDB0000562	methionine sulfoxide	HMDB0002005	met-d-Creatinine	GCST90199625	5:39144851-39644851	-0.4435613648906711	0.5309040203627186	0.4034457285707282
MR-link 2	creatinine	HMDB0000562	methionine sulfoxide	HMDB0002005	met-d-Creatinine	GCST90199625	5:53045546-53835870	0.3630001810410848	0.4741217632091422	0.4438985783239679
MR-link 2	creatinine	HMDB0000562	methionine sulfoxide	HMDB0002005	met-d-Creatinine	GCST90199625	5:176565124-177065124	-0.2120284404511361	0.3958049134743079	0.5921733288010337
MR-link 2	creatinine	HMDB0000562	methionine sulfoxide	HMDB0002005	met-d-Creatinine	GCST90199625	6:43556335-44056335	0.2762271163549894	0.4848941950704796	0.5689051223324252
MR-link 2	creatinine	HMDB0000562	methionine sulfoxide	HMDB0002005	met-d-Creatinine	GCST90199625	6:108750742-109250742	-0.6998145850027395	0.6395615443338981	0.2738629225914745
MR-link 2	creatinine	HMDB0000562	methionine sulfoxide	HMDB0002005	met-d-Creatinine	GCST90199625	6:133547208-134047208	0.1121184158772317	0.5627446382316333	0.8420789390048982
MR-link 2	creatinine	HMDB0000562	methionine sulfoxide	HMDB0002005	met-d-Creatinine	GCST90199625	6:160418389-160927934	0.4398422139256715	0.3053219746938228	0.1497020004121646
MR-link 2	creatinine	HMDB0000562	methionine sulfoxide	HMDB0002005	met-d-Creatinine	GCST90199625	7:1036567-1536567	0.0791947332217538	0.5347669760905832	0.8822701301468997
MR-link 2	creatinine	HMDB0000562	methionine sulfoxide	HMDB0002005	met-d-Creatinine	GCST90199625	7:25488956-25988956	0.7844109276938043	0.5528597232555504	0.1559501841848302
MR-link 2	creatinine	HMDB0000562	methionine sulfoxide	HMDB0002005	met-d-Creatinine	GCST90199625	7:76984640-77791673	-0.8385151648138628	0.7062255333902321	0.2351017210867707
MR-link 2	creatinine	HMDB0000562	methionine sulfoxide	HMDB0002005	met-d-Creatinine	GCST90199625	7:128492221-128992221	0.9227990247770664	0.7872348256679688	0.2411155640326706
MR-link 2	creatinine	HMDB0000562	methionine sulfoxide	HMDB0002005	met-d-Creatinine	GCST90199625	7:151165041-151665041	0.2994758393924426	0.3099747125936415	0.3339791824565244
MR-link 2	creatinine	HMDB0000562	methionine sulfoxide	HMDB0002005	met-d-Creatinine	GCST90199625	8:8031142-9250941	-0.6854695849691494	0.8031451207663199	0.3933922855652018
MR-link 2	creatinine	HMDB0000562	methionine sulfoxide	HMDB0002005	met-d-Creatinine	GCST90199625	8:9759952-10530228	0.0617729682972035	1.745176933593518	0.971763661016838
MR-link 2	creatinine	HMDB0000562	methionine sulfoxide	HMDB0002005	met-d-Creatinine	GCST90199625	8:10561829-11945872	-0.2639085775360441	0.6124033989099685	0.6665126428497654
MR-link 2	creatinine	HMDB0000562	methionine sulfoxide	HMDB0002005	met-d-Creatinine	GCST90199625	8:19609539-20109539	0.0097156260946379	0.5069653657768944	0.9847100529943728
MR-link 2	creatinine	HMDB0000562	methionine sulfoxide	HMDB0002005	met-d-Creatinine	GCST90199625	8:23527006-24027006	-0.3284172944010062	0.7406608868840057	0.657468373618961
MR-link 2	creatinine	HMDB0000562	methionine sulfoxide	HMDB0002005	met-d-Creatinine	GCST90199625	8:30157389-30657389	0.2825983110098348	0.6990863892082279	0.68603663225609
MR-link 2	creatinine	HMDB0000562	methionine sulfoxide	HMDB0002005	met-d-Creatinine	GCST90199625	8:144768354-145268354	1.0327512326465196	0.8311915560812854	0.2140540372951503
MR-link 2	creatinine	HMDB0000562	methionine sulfoxide	HMDB0002005	met-d-Creatinine	GCST90199625	9:71184707-71684707	-0.020845207085528	0.5439374667787978	0.9694303118763312
MR-link 2	creatinine	HMDB0000562	methionine sulfoxide	HMDB0002005	met-d-Creatinine	GCST90199625	10:52398454-52898454	0.1513155516032927	0.7255069646156108	0.834787629507777
MR-link 2	creatinine	HMDB0000562	methionine sulfoxide	HMDB0002005	met-d-Creatinine	GCST90199625	11:1928330-2428330	0.7905757625841845	0.9961306138342736	0.4274011443772586
MR-link 2	creatinine	HMDB0000562	methionine sulfoxide	HMDB0002005	met-d-Creatinine	GCST90199625	11:2548804-3048804	0.5606631122098578	0.5910877063691353	0.3428608353796661
MR-link 2	creatinine	HMDB0000562	methionine sulfoxide	HMDB0002005	met-d-Creatinine	GCST90199625	11:30504837-31294673	-0.0156314769433059	0.3265669174861834	0.9618229756895472
MR-link 2	creatinine	HMDB0000562	methionine sulfoxide	HMDB0002005	met-d-Creatinine	GCST90199625	11:116373213-117240760	0.3092184193235918	0.527577179210027	0.5578013943832343
MR-link 2	creatinine	HMDB0000562	methionine sulfoxide	HMDB0002005	met-d-Creatinine	GCST90199625	12:15092463-15592463	0.7530706163628698	0.9332061220483012	0.4196829820195552
MR-link 2	creatinine	HMDB0000562	methionine sulfoxide	HMDB0002005	met-d-Creatinine	GCST90199625	15:41118334-41871842	0.3215634677634674	0.5370557468488144	0.5493379459961228
MR-link 2	creatinine	HMDB0000562	methionine sulfoxide	HMDB0002005	met-d-Creatinine	GCST90199625	15:45400360-46179051	0.3020521102268022	0.3025097035438555	0.3180430987779883
MR-link 2	creatinine	HMDB0000562	methionine sulfoxide	HMDB0002005	met-d-Creatinine	GCST90199625	15:53700578-54200578	-0.1217283346135465	0.636719165754178	0.8483841238039
MR-link 2	creatinine	HMDB0000562	methionine sulfoxide	HMDB0002005	met-d-Creatinine	GCST90199625	15:76097375-76597375	1.1706419868602205	0.6696061710063851	0.080419972013832
MR-link 2	creatinine	HMDB0000562	methionine sulfoxide	HMDB0002005	met-d-Creatinine	GCST90199625	16:20142332-21335139	0.2981942383544517	0.3049529079888721	0.3281549453972832
MR-link 2	creatinine	HMDB0000562	methionine sulfoxide	HMDB0002005	met-d-Creatinine	GCST90199625	16:89453424-89953424	0.1106145553288901	0.614262031679841	0.8570920018918207
MR-link 2	creatinine	HMDB0000562	methionine sulfoxide	HMDB0002005	met-d-Creatinine	GCST90199625	17:19176536-19724875	0.8554872758533699	0.536967537000894	0.1111192588945908
MR-link 2	creatinine	HMDB0000562	methionine sulfoxide	HMDB0002005	met-d-Creatinine	GCST90199625	17:37200083-37954217	0.27330707203765	0.4549015979232654	0.5479699943005767
MR-link 2	creatinine	HMDB0000562	methionine sulfoxide	HMDB0002005	met-d-Creatinine	GCST90199625	17:58690466-59700441	-0.169624494159559	0.3827114257745462	0.6576082467371306
MR-link 2	creatinine	HMDB0000562	methionine sulfoxide	HMDB0002005	met-d-Creatinine	GCST90199625	18:76910235-77410235	-0.3011359828844656	0.6585416070676392	0.6474719019963509
MR-link 2	creatinine	HMDB0000562	methionine sulfoxide	HMDB0002005	met-d-Creatinine	GCST90199625	19:32940263-33709298	-0.1450043461817154	0.4752318624888465	0.7602721946570223
MR-link 2	creatinine	HMDB0000562	methionine sulfoxide	HMDB0002005	met-d-Creatinine	GCST90199625	19:45162079-45662079	0.6149791140841894	1.272434019861022	0.6288761830576395
MR-link 2	creatinine	HMDB0000562	methionine sulfoxide	HMDB0002005	met-d-Creatinine	GCST90199625	20:32653904-33537782	0.5318192252532279	0.4944738380697582	0.2821395188208925
MR-link 2	creatinine	HMDB0000562	methionine sulfoxide	HMDB0002005	met-d-Creatinine	GCST90199625	22:38345240-38845240	-0.9693975132073936	0.6141085802557423	0.1144406513486832
MR-link 2	methionine	HMDB0000696	histidine	HMDB0000177	bioa_013	met-d-His	5:89993899-90493899	-0.0876087879978917	0.0904895369030241	0.332962051612678
MR-link 2	methionine	HMDB0000696	histidine	HMDB0000177	bioa_013	met-d-His	10:81796208-82296208	0.0451441679210147	0.1093643791969268	0.679762851513558
MR-link 2	methionine	HMDB0000696	histidine	HMDB0000177	bioa_013	met-d-His	12:46900176-47464292	0.2577240396416758	0.1271065345730522	0.0425988147419473
MR-link 2	methionine	HMDB0000696	histidine	HMDB0000177	bioa_013	met-d-His	12:56615040-57115040	0.8495829359213161	0.2548104329190177	0.000855523780837
MR-link 2	asparagine	HMDB0000168	2-hydroxyphenylacetate	HMDB0000669	bioa_003	GCST90200369	2:27480940-27980940	0.4782321432330508	0.2940546650195427	0.1038778680710981
MR-link 2	asparagine	HMDB0000168	2-hydroxyphenylacetate	HMDB0000669	bioa_003	GCST90200369	4:178111051-178611051	0.2170032011475736	0.3088683184433961	0.4823205614930045
MR-link 2	asparagine	HMDB0000168	2-hydroxyphenylacetate	HMDB0000669	bioa_003	GCST90200369	7:97252737-97752737	-0.6605019384384581	0.2452690326855454	0.0070818821551535
MR-link 2	asparagine	HMDB0000168	2-hydroxyphenylacetate	HMDB0000669	bioa_003	GCST90200369	11:61853420-62353420	-0.215157927558257	0.1840005524360336	0.2422694714898363
MR-link 2	asparagine	HMDB0000168	2-hydroxyphenylacetate	HMDB0000669	bioa_003	GCST90200369	12:46900176-47400176	0.097075645801417	0.3445972525891274	0.778167769170656
MR-link 2	asparagine	HMDB0000168	2-hydroxyphenylacetate	HMDB0000669	bioa_003	GCST90200369	14:103514503-104812812	0.022671034300449	0.1003995531324731	0.8213506616550889
MR-link 2	n-acetylornithine	HMDB0003357	arachidonate (20:4n6)	HMDB0001043	bioa_023	M01110	2:72878681-74437061	-0.0117529074726835	0.0236696127535144	0.6195135341630951
MR-link 2	n-acetylornithine	HMDB0003357	arachidonate (20:4n6)	HMDB0001043	bioa_023	M01110	5:950573-1450573	-0.4472299202789028	0.3249910825780496	0.1687814445004234
MR-link 2	n-acetylornithine	HMDB0003357	arachidonate (20:4n6)	HMDB0001043	bioa_023	M01110	14:23348952-23848952	0.1586004272748432	0.3602436341174039	0.6597496825871759
MR-link 2	n-acetylornithine	HMDB0003357	arachidonate (20:4n6)	HMDB0001043	bioa_023	M01110	17:37301988-37801988	-0.3916193701005435	0.3408889347718994	0.250631004270745
MR-link 2	alpha-tocopherol	HMDB0001893	phenylethylamine	HMDB0012275	GCST90200302	bioa_015	1:62651807-63403953	-0.3453348684988367	0.2717634783154236	0.2038288261214243
MR-link 2	serine	HMDB0000187	arachidonate (20:4n6)	HMDB0001043	GCST90200415	GCST90200358	1:119778579-120514573	-0.1064381303554276	0.0782708036014793	0.1738710147752403
MR-link 2	serine	HMDB0000187	arachidonate (20:4n6)	HMDB0001043	GCST90200415	GCST90200358	2:211290507-212040821	0.0063533148081076	0.1170585329611691	0.9567163195876524
MR-link 2	serine	HMDB0000187	arachidonate (20:4n6)	HMDB0001043	GCST90200415	GCST90200358	7:55905219-56847625	0.0968061515021915	0.112232231089168	0.3883837521227956
MR-link 2	4-methyl-2-oxopentanoate	HMDB0000695	tyrosine	HMDB0000158	GCST90199655	GCST90200427	4:88953670-89453670	0.1584895351183499	0.195933359315175	0.418575485180983
MR-link 2	biliverdin	HMDB0001008	bilirubin (z,z)	HMDB0000054	M02137	M27716	2:234046650-234918570	0.9058462247903244	0.0872499928278056	2.9883205024058165e-25
MR-link 2	3-(4-hydroxyphenyl)lactate	HMDB0000755	isoleucine	HMDB0000172	GCST90200371	bioa_010	6:111301079-111801079	-0.0766860378351877	0.0503222050708773	0.1275335468779698
MR-link 2	3-(4-hydroxyphenyl)lactate	HMDB0000755	isoleucine	HMDB0000172	GCST90200371	bioa_010	17:79941425-80441425	-0.0708186146777836	0.031023402275955	0.02244520675461
MR-link 2	2-aminobutyrate	HMDB0000452	biliverdin	HMDB0001008	GCST90200305	M02137	2:64970910-65470910	0.1218144605025019	0.1137329314446508	0.2841437688335986
MR-link 2	2-aminobutyrate	HMDB0000452	biliverdin	HMDB0001008	GCST90200305	M02137	4:88993818-89493818	0.1646658844903884	0.1798149716608899	0.3597970878353498
MR-link 2	3-(4-hydroxyphenyl)lactate	HMDB0000755	phenylalanine	HMDB0000159	GCST90200371	bioa_016	6:111301079-111801079	0.107060903634764	0.0542919519795875	0.0486155482012871
MR-link 2	3-(4-hydroxyphenyl)lactate	HMDB0000755	phenylalanine	HMDB0000159	GCST90200371	bioa_016	17:79941425-80441425	-0.0345088774198278	0.0307311106576435	0.2614673449498621
MR-link 2	pantothenate	HMDB0000210	creatinine	HMDB0000562	M01508	GCST90200366	2:27200724-27700724	-0.2305790224000697	0.1921656325351456	0.2301792312063944
MR-link 2	caffeine	HMDB0001847	glycine	HMDB0000123	GCST90200436	met-d-Gly	15:56384745-56884745	0.0921046607601928	0.0650102917857996	0.1565500500211147
MR-link 2	caffeine	HMDB0001847	glycine	HMDB0000123	GCST90200436	met-d-Gly	15:57044800-57544800	0.2435378971246755	0.2493815245913317	0.3287833052901944
MR-link 2	aspartate	HMDB0000191	cytosine	HMDB0000630	GCST90200370	GCST90200433	3:56598999-57098999	0.0012501001587796	0.1486301918382274	0.9932892244577874
MR-link 2	aspartate	HMDB0000191	cytosine	HMDB0000630	GCST90200370	GCST90200433	5:36388589-36888589	-0.214967379037656	0.4629622324716101	0.6424111390760887
MR-link 2	3-methyl-2-oxovalerate	HMDB0000491	stearoyl sphingomyelin (d18:1/18:0)	HMDB0001348	M15676	GCST90200335	4:88976422-89476422	0.1976331255577193	0.1197400889973186	0.098837114495767
MR-link 2	alpha-tocopherol	HMDB0001893	glycine	HMDB0000123	GCST90200302	GCST90200707	1:62651807-63403953	-0.4175539781834291	0.3099863909231569	0.1779778330755369
MR-link 2	glycohyocholate	HMDB0000138	histidine	HMDB0000177	GCST90199935	M00059	10:45742470-46242470	0.0899318536652109	0.1829059414634154	0.6229430262972264
MR-link 2	glycohyocholate	HMDB0000138	histidine	HMDB0000177	GCST90199935	M00059	17:28409010-28909010	0.0220952499407658	0.1625246474284717	0.8918606907486559
MR-link 2	tyrosine	HMDB0000158	hydroxy-n6,n6,n6-trimethyllysine*	HMDB01422	bioa_021	GCST90200240	4:99820973-100320973	-1.1309509965182838	0.7682101117654563	0.1409696641812904
MR-link 2	tyrosine	HMDB0000158	hydroxy-n6,n6,n6-trimethyllysine*	HMDB01422	bioa_021	GCST90200240	6:111242119-112017012	-0.0968313576721326	0.177290348429642	0.5849464183062345
MR-link 2	tyrosine	HMDB0000158	hydroxy-n6,n6,n6-trimethyllysine*	HMDB01422	bioa_021	GCST90200240	6:112114361-112614361	-0.1394996220026	0.4914929244629298	0.7765419333245726
MR-link 2	tyrosine	HMDB0000158	hydroxy-n6,n6,n6-trimethyllysine*	HMDB01422	bioa_021	GCST90200240	7:27926305-28426305	-0.457921795804117	0.5278079917408478	0.3856179302067017
MR-link 2	tyrosine	HMDB0000158	hydroxy-n6,n6,n6-trimethyllysine*	HMDB01422	bioa_021	GCST90200240	10:64816186-65575478	-0.6101341639623633	0.552586752520314	0.2695316059529951
MR-link 2	tyrosine	HMDB0000158	hydroxy-n6,n6,n6-trimethyllysine*	HMDB01422	bioa_021	GCST90200240	11:61310081-61810081	0.4016977467925968	1.0521540262385034	0.7026200548185586
MR-link 2	tyrosine	HMDB0000158	hydroxy-n6,n6,n6-trimethyllysine*	HMDB01422	bioa_021	GCST90200240	12:46678393-47435518	0.9103280024930878	0.4345378957681167	0.0361769028223109
MR-link 2	tyrosine	HMDB0000158	hydroxy-n6,n6,n6-trimethyllysine*	HMDB01422	bioa_021	GCST90200240	12:56615040-57115040	0.0025807652306822	0.3536623520449865	0.9941776826233024
MR-link 2	tyrosine	HMDB0000158	hydroxy-n6,n6,n6-trimethyllysine*	HMDB01422	bioa_021	GCST90200240	12:57594049-58094049	-0.4459326982818289	0.6418512689390053	0.4872056115389196
MR-link 2	tyrosine	HMDB0000158	hydroxy-n6,n6,n6-trimethyllysine*	HMDB01422	bioa_021	GCST90200240	12:59727701-60227701	0.8859935113740193	0.5290047228215301	0.0939673938071114
MR-link 2	tyrosine	HMDB0000158	hydroxy-n6,n6,n6-trimethyllysine*	HMDB01422	bioa_021	GCST90200240	12:120845172-121674861	1.248991593742022	0.5277410103243415	0.0179486737993761
MR-link 2	tyrosine	HMDB0000158	hydroxy-n6,n6,n6-trimethyllysine*	HMDB01422	bioa_021	GCST90200240	12:122092964-122592964	-0.2682744395772988	0.5523837406243983	0.6272034315914533
MR-link 2	tyrosine	HMDB0000158	hydroxy-n6,n6,n6-trimethyllysine*	HMDB01422	bioa_021	GCST90200240	15:60649639-61149639	1.3445560490003134	1.0803309861295394	0.2132869553013404
MR-link 2	tyrosine	HMDB0000158	hydroxy-n6,n6,n6-trimethyllysine*	HMDB01422	bioa_021	GCST90200240	16:71153235-72438683	-0.0042684890024279	0.2047942755002698	0.9833710444756568
MR-link 2	3-(4-hydroxyphenyl)lactate	HMDB0000755	methionine	HMDB0000696	GCST90200371	bioa_013	6:111301079-111801079	0.0718913702792579	0.0858709959013552	0.4024790284459985
MR-link 2	3-(4-hydroxyphenyl)lactate	HMDB0000755	methionine	HMDB0000696	GCST90200371	bioa_013	17:79941425-80441425	-0.0018942092985521	0.0520369658640728	0.9709624374836132
MR-link 2	ornithine	HMDB0000214	betaine	HMDB0000043	GCST90200404	GCST90200425	6:131644358-132144358	0.1765601403934879	0.1451191538160292	0.2237349922582071
MR-link 2	ornithine	HMDB0000214	betaine	HMDB0000043	GCST90200404	GCST90200425	6:161178041-161678041	5.74440214865794e-14	5.324021056377457e-09	0.9999913911501536
MR-link 2	beta-citrylglutamate	HMDB0241915	7-methylxanthine	HMDB0001991	GCST90199911	M34390	3:183486882-183986882	0.1057524944066453	0.1371765614886212	0.4407528840808558
MR-link 2	beta-citrylglutamate	HMDB0241915	7-methylxanthine	HMDB0001991	GCST90199911	M34390	11:88203934-92094388	0.0408308489362806	0.0365409873470098	0.2638239237533304
MR-link 2	arachidonate (20:4n6)	HMDB0001043	threonine	HMDB0000167	GCST90200358	bioa_019	11:61052244-62029047	-0.0943504445219984	0.0428454039132816	0.027657288562032
MR-link 2	sarcosine	HMDB0000271	alpha-aminoadipic acid	HMDB0000510	bioa_031	bioa_025	1:157842259-158342259	0.7357873885155316	0.3253332369220015	0.0237195164463245
MR-link 2	sarcosine	HMDB0000271	alpha-aminoadipic acid	HMDB0000510	bioa_031	bioa_025	6:42690673-43190673	0.3997661403733322	0.2511607645616944	0.1114579002141343
MR-link 2	sarcosine	HMDB0000271	alpha-aminoadipic acid	HMDB0000510	bioa_031	bioa_025	9:136282183-136851769	0.0817554262962188	0.0773411580365626	0.2904772319907781
MR-link 2	acetate	HMDB0000042	glycohyocholate	HMDB0000138	met-d-Acetate	GCST90199935	2:27480940-27980940	1.390280968897795	0.7573966387363291	0.0664161143707677
MR-link 2	acetate	HMDB0000042	glycohyocholate	HMDB0000138	met-d-Acetate	GCST90199935	2:136358646-136858646	1.514358257464981	0.8786350968099316	0.0847918387963251
MR-link 2	acetate	HMDB0000042	glycohyocholate	HMDB0000138	met-d-Acetate	GCST90199935	9:4513491-5013491	0.8987988645964886	0.5380239147108743	0.0948094882640145
MR-link 2	acetate	HMDB0000042	glycohyocholate	HMDB0000138	met-d-Acetate	GCST90199935	12:111634608-112523499	0.7856074678891974	0.9791516896119052	0.4223593215193729
MR-link 2	acetate	HMDB0000042	glycohyocholate	HMDB0000138	met-d-Acetate	GCST90199935	12:112590766-113090766	-0.2575021793197373	1.2723488775648657	0.8396170738959075
MR-link 2	acetate	HMDB0000042	glycohyocholate	HMDB0000138	met-d-Acetate	GCST90199935	15:43683941-44183941	1.94850250375703	1.6856756849405858	0.2477147872861033
MR-link 2	acetate	HMDB0000042	glycohyocholate	HMDB0000138	met-d-Acetate	GCST90199935	20:23910811-24695002	0.0848515915701236	0.792635865447841	0.9147493912497217
MR-link 2	acetate	HMDB0000042	glycohyocholate	HMDB0000138	met-d-Acetate	GCST90199935	20:24698737-26432690	-0.3907586670372043	0.2513511884814457	0.1200336753010562
MR-link 2	acetate	HMDB0000042	glycohyocholate	HMDB0000138	met-d-Acetate	GCST90199935	20:32973832-34017690	0.1173864646611877	0.9289803377746912	0.8994465298275487
MR-link 2	biliverdin	HMDB0001008	3-(4-hydroxyphenyl)lactate	HMDB0000755	M02137	GCST90200371	2:234046650-234918570	-0.0107249777967033	0.0318788055410623	0.7365468368298198
MR-link 2	tryptophan	HMDB0000929	1-(1-enyl-stearoyl)-2-arachidonoyl-gpe (p-18:0/20:4)*	HMDB0005779	bioa_020	GCST90200058	4:156560755-157060755	0.1417725793784342	0.1768293463911468	0.4226987288603011
MR-link 2	tryptophan	HMDB0000929	1-(1-enyl-stearoyl)-2-arachidonoyl-gpe (p-18:0/20:4)*	HMDB0005779	bioa_020	GCST90200058	6:111336667-112095774	-0.0274434165699653	0.1656394549937853	0.8684074954197789
MR-link 2	guanidinoacetate	HMDB0000128	methionine	HMDB0000696	GCST90200384	M01302	6:131647278-132147278	0.1327433588118986	0.2479283489295504	0.5923662609550817
MR-link 2	guanidinoacetate	HMDB0000128	methionine	HMDB0000696	GCST90200384	M01302	12:101043-601043	0.0491834081311853	0.1412782339752004	0.7277414040765475
MR-link 2	asparagine	HMDB0000168	1-methylurate	HMDB0003099	M34283	M34395	11:61916235-62416235	-0.0789465936960694	0.2279269359380176	0.7290661814663546
MR-link 2	asparagine	HMDB0000168	1-methylurate	HMDB0003099	M34283	M34395	14:104016664-104812812	0.0169809189908548	0.0815893371629583	0.8351300448840071
MR-link 2	arachidonate (20:4n6)	HMDB0001043	glucose	HMDB0000122	GCST90200358	met-d-Glucose	11:61052244-62029047	0.0506834036964445	0.0148373154373293	0.0006356186648784
MR-link 2	asparagine	HMDB0000168	isoleucine	HMDB0000172	bioa_003	GCST90200399	2:27480940-27980940	-0.2238988889053744	0.2896219076288454	0.4394791547995024
MR-link 2	asparagine	HMDB0000168	isoleucine	HMDB0000172	bioa_003	GCST90200399	4:178111051-178611051	0.0554834714420321	0.2811654694921617	0.8435662725484865
MR-link 2	asparagine	HMDB0000168	isoleucine	HMDB0000172	bioa_003	GCST90200399	7:97252737-97752737	0.1068713153979818	0.2427841087281805	0.6597989691354249
MR-link 2	asparagine	HMDB0000168	isoleucine	HMDB0000172	bioa_003	GCST90200399	11:61853420-62353420	0.1753243236717776	0.1725923936062824	0.309710920059512
MR-link 2	asparagine	HMDB0000168	isoleucine	HMDB0000172	bioa_003	GCST90200399	12:46900176-47400176	-0.1383363411968418	0.2917541408089087	0.6353902196824741
MR-link 2	asparagine	HMDB0000168	isoleucine	HMDB0000172	bioa_003	GCST90200399	14:103514503-104812812	0.1030151101736047	0.09864521166924	0.2963470084810621
MR-link 2	valine	HMDB0000883	phosphate	HMDB0001429	M01649	GCST90200393	4:88976422-89476422	-0.0942667789986132	0.1401941670627582	0.5013280792193854
MR-link 2	glycine	HMDB0000123	n-acetylornithine	HMDB0003357	M32338	bioa_023	2:211289363-212090389	-0.0558676923009544	0.0174900462446258	0.0014019154044695
MR-link 2	5,6-dihydrothymine	HMDB0000079	histidine	HMDB0000177	GCST90200339	met-d-His	22:50721854-51221854	-0.0509980953657872	0.0517031432957337	0.3239547506708199
MR-link 2	theobromine	HMDB0002825	mannose	HMDB0000169	GCST90199644	GCST90200435	19:41121480-41621480	-0.2632812506350819	0.1595596517395649	0.0989329057403569
MR-link 2	glycine	HMDB0000123	paraxanthine	HMDB0001860	GCST90200707	M18254	1:75967169-76467169	-0.0432530816305306	0.2263054598207825	0.8484261014883496
MR-link 2	glycine	HMDB0000123	paraxanthine	HMDB0001860	GCST90200707	M18254	2:211036896-212058697	-0.0276810660187695	0.0343370312704666	0.420151860425987
MR-link 2	glycine	HMDB0000123	paraxanthine	HMDB0001860	GCST90200707	M18254	3:125659669-126159669	0.0667289420093073	0.1899479758816452	0.7253624336973448
MR-link 2	glycine	HMDB0000123	paraxanthine	HMDB0001860	GCST90200707	M18254	9:6290540-6790540	0.1217992252660925	0.1902096741179289	0.5219503422250704
MR-link 2	glycine	HMDB0000123	glutamate	HMDB0000148	M32338	bioa_007	2:211289363-212090389	-0.0063434016566632	0.0178640766617975	0.7225202106661751
MR-link 2	leucine	HMDB0000687	cystine	HMDB0000192	met-d-Leu	M31454	2:27480940-28253616	-1.72853216189083	0.6922463372625349	0.0125252498881927
MR-link 2	leucine	HMDB0000687	cystine	HMDB0000192	met-d-Leu	M31454	2:64975088-65475088	0.1451769155524209	2.246894836531026	0.9484827364419116
MR-link 2	leucine	HMDB0000687	cystine	HMDB0000192	met-d-Leu	M31454	2:165251927-165751927	-0.9664891804461472	1.035256854527935	0.3505235337842506
MR-link 2	leucine	HMDB0000687	cystine	HMDB0000192	met-d-Leu	M31454	3:135548658-136048658	0.0147235895168324	1.606588179026413	0.992687883263756
MR-link 2	leucine	HMDB0000687	cystine	HMDB0000192	met-d-Leu	M31454	4:88670985-89475171	-0.1296536869806998	0.2801907576605341	0.6435553080378061
MR-link 2	leucine	HMDB0000687	cystine	HMDB0000192	met-d-Leu	M31454	8:76204025-76704025	1.2199324040655055	1.5411364323080203	0.4286057535832932
MR-link 2	leucine	HMDB0000687	cystine	HMDB0000192	met-d-Leu	M31454	12:56220625-57115338	0.7792663203385074	0.849446093136083	0.3589426468406919
MR-link 2	leucine	HMDB0000687	cystine	HMDB0000192	met-d-Leu	M31454	12:111660219-112160219	0.4599978381756503	1.3484400528156677	0.7330032149046408
MR-link 2	leucine	HMDB0000687	cystine	HMDB0000192	met-d-Leu	M31454	16:69315747-70908300	0.0536209406504771	0.483765554284437	0.911742624386876
MR-link 2	leucine	HMDB0000687	cystine	HMDB0000192	met-d-Leu	M31454	16:71899923-72399923	0.4125925019227955	0.7159044487139915	0.5643965940944051
MR-link 2	leucine	HMDB0000687	cystine	HMDB0000192	met-d-Leu	M31454	19:49054215-49554215	0.380373190635633	0.9715976877462488	0.6954332443708761
MR-link 2	leucine	HMDB0000687	cystine	HMDB0000192	met-d-Leu	M31454	22:18665282-19165282	1.8869489114914568	1.1689263700991446	0.1064714450830509
MR-link 2	4-methyl-2-oxopentanoate	HMDB0000695	threonine	HMDB0000167	GCST90199655	GCST90200432	4:88953670-89453670	0.022972719609571	0.2173651847867495	0.9158305296284168
MR-link 2	arginine	HMDB0000517	4-hydroxy-2-oxoglutaric acid	HMDB0002070	bioa_002	GCST90199897	2:24182937-24682937	0.1259891182143808	0.3048691472607008	0.6794187894498711
MR-link 2	arginine	HMDB0000517	4-hydroxy-2-oxoglutaric acid	HMDB0002070	bioa_002	GCST90199897	2:211333022-211833022	-0.6048560450877882	0.2944276632056065	0.0399422967055258
MR-link 2	arginine	HMDB0000517	4-hydroxy-2-oxoglutaric acid	HMDB0002070	bioa_002	GCST90199897	2:219037276-219788019	0.1632595610272614	0.3201682010723307	0.6101088402427264
MR-link 2	arginine	HMDB0000517	4-hydroxy-2-oxoglutaric acid	HMDB0002070	bioa_002	GCST90199897	4:144583533-145083533	0.0940249272141044	0.565471341661591	0.8679388973107118
MR-link 2	arginine	HMDB0000517	4-hydroxy-2-oxoglutaric acid	HMDB0002070	bioa_002	GCST90199897	5:177386199-177886199	1.2348816013183943	0.7948619862249058	0.120284658008929
MR-link 2	arginine	HMDB0000517	4-hydroxy-2-oxoglutaric acid	HMDB0002070	bioa_002	GCST90199897	6:131339506-132265729	-0.2275177123532535	0.1420171957704704	0.1091460108353268
MR-link 2	arginine	HMDB0000517	4-hydroxy-2-oxoglutaric acid	HMDB0002070	bioa_002	GCST90199897	6:135177817-135677817	0.6847793244051997	0.7898731273927031	0.3859702269403929
MR-link 2	arginine	HMDB0000517	4-hydroxy-2-oxoglutaric acid	HMDB0002070	bioa_002	GCST90199897	10:99898951-100398951	-0.3046965990084672	0.6171501343554564	0.6215071034720643
MR-link 2	arginine	HMDB0000517	4-hydroxy-2-oxoglutaric acid	HMDB0002070	bioa_002	GCST90199897	12:46680313-47435518	0.0198339268577912	0.295029153807355	0.9464009856291652
MR-link 2	arginine	HMDB0000517	4-hydroxy-2-oxoglutaric acid	HMDB0002070	bioa_002	GCST90199897	19:12757458-13257458	-0.0064541679280442	0.1542093187425225	0.9666156498729036
MR-link 2	caffeine	HMDB0001847	urea	HMDB0000294	GCST90200436	GCST90200417	15:56384745-56884745	-0.3586127728916892	0.3032099745699813	0.2369197797733367
MR-link 2	caffeine	HMDB0001847	urea	HMDB0000294	GCST90200436	GCST90200417	15:57044800-57544800	-0.4961427999473597	0.7182505254064774	0.4897128175717383
MR-link 2	kynurenine	HMDB0000684	hydroxy-n6,n6,n6-trimethyllysine*	HMDB01422	bioa_027	GCST90200240	1:241473615-241973615	0.0568404341934682	0.2747237745522667	0.8360877141996019
MR-link 2	kynurenine	HMDB0000684	hydroxy-n6,n6,n6-trimethyllysine*	HMDB01422	bioa_027	GCST90200240	5:176563404-177063404	0.569653193053542	0.4877543427953796	0.2428430546632781
MR-link 2	kynurenine	HMDB0000684	hydroxy-n6,n6,n6-trimethyllysine*	HMDB01422	bioa_027	GCST90200240	8:39556267-40056267	0.0672816267683979	0.160590159477307	0.6752418454397943
MR-link 2	kynurenine	HMDB0000684	hydroxy-n6,n6,n6-trimethyllysine*	HMDB01422	bioa_027	GCST90200240	12:111634608-113433486	0.080309306557092	0.1653342494493314	0.6271521704277017
MR-link 2	kynurenine	HMDB0000684	hydroxy-n6,n6,n6-trimethyllysine*	HMDB01422	bioa_027	GCST90200240	16:87568569-88128476	0.0024175163288061	0.0772752171930249	0.9750426536662172
MR-link 2	creatinine	HMDB0000562	kynurenate	HMDB0000715	met-d-Creatinine	GCST90200454	1:62775942-63275942	-0.1355555629617189	0.5630663882984815	0.8097525595021071
MR-link 2	creatinine	HMDB0000562	kynurenate	HMDB0000715	met-d-Creatinine	GCST90200454	1:78344069-78844069	-0.2391244971637887	0.5580843067755523	0.668306212978961
MR-link 2	creatinine	HMDB0000562	kynurenate	HMDB0000715	met-d-Creatinine	GCST90200454	1:113008681-113508681	0.3715494246970006	0.5142468330820766	0.4699798496637306
MR-link 2	creatinine	HMDB0000562	kynurenate	HMDB0000715	met-d-Creatinine	GCST90200454	1:150079982-151190625	0.2444106268534404	0.3695269582958752	0.5083462892347652
MR-link 2	creatinine	HMDB0000562	kynurenate	HMDB0000715	met-d-Creatinine	GCST90200454	1:243202864-243702864	0.191898590146635	0.8820843407750881	0.8277787368667028
MR-link 2	creatinine	HMDB0000562	kynurenate	HMDB0000715	met-d-Creatinine	GCST90200454	2:15538692-16038692	0.6600836015469043	1.067986019901022	0.5365332195109064
MR-link 2	creatinine	HMDB0000562	kynurenate	HMDB0000715	met-d-Creatinine	GCST90200454	2:18426203-18926203	0.6120728852654688	0.7116743810210696	0.3897635462724212
MR-link 2	creatinine	HMDB0000562	kynurenate	HMDB0000715	met-d-Creatinine	GCST90200454	2:73303397-74097901	0.0264623066299472	0.5668368075553326	0.9627649460534632
MR-link 2	creatinine	HMDB0000562	kynurenate	HMDB0000715	met-d-Creatinine	GCST90200454	2:121056440-121556440	2.6073095137447257	1.2424529514304308	0.0358594377375919
MR-link 2	creatinine	HMDB0000562	kynurenate	HMDB0000715	met-d-Creatinine	GCST90200454	2:148593372-149093372	0.2764793063502073	0.7375388203324176	0.7077590383135589
MR-link 2	creatinine	HMDB0000562	kynurenate	HMDB0000715	met-d-Creatinine	GCST90200454	2:176734544-177234544	0.10280843638529	0.4834052987080878	0.8315801216805043
MR-link 2	creatinine	HMDB0000562	kynurenate	HMDB0000715	met-d-Creatinine	GCST90200454	2:211293055-211793055	-1.1089906394855955	0.4757143804973732	0.0197422316572363
MR-link 2	creatinine	HMDB0000562	kynurenate	HMDB0000715	met-d-Creatinine	GCST90200454	2:217394852-217894852	-0.3584974901658164	0.5002512663190216	0.4735994363341511
MR-link 2	creatinine	HMDB0000562	kynurenate	HMDB0000715	met-d-Creatinine	GCST90200454	2:220108198-220608198	-0.2254530611409886	0.6106595627371029	0.7119816454236476
MR-link 2	creatinine	HMDB0000562	kynurenate	HMDB0000715	met-d-Creatinine	GCST90200454	3:38187471-38687471	0.2559831000453165	0.7462444745571231	0.7315770424983556
MR-link 2	creatinine	HMDB0000562	kynurenate	HMDB0000715	met-d-Creatinine	GCST90200454	3:141462708-141962708	0.963050010380326	0.5682107486224564	0.090097861106244
MR-link 2	creatinine	HMDB0000562	kynurenate	HMDB0000715	met-d-Creatinine	GCST90200454	3:185024780-185524780	2.2449189558399807	0.7995898410820369	0.0049914018311125
MR-link 2	creatinine	HMDB0000562	kynurenate	HMDB0000715	met-d-Creatinine	GCST90200454	4:76880934-77664144	0.3869255890031446	0.3230278319685556	0.2309914494158786
MR-link 2	creatinine	HMDB0000562	kynurenate	HMDB0000715	met-d-Creatinine	GCST90200454	4:103323863-104102802	1.008839970710666	0.5884900051926854	0.0864762774065229
MR-link 2	creatinine	HMDB0000562	kynurenate	HMDB0000715	met-d-Creatinine	GCST90200454	5:39144851-39644851	0.6646625026963002	0.4432399070494126	0.1337297795810831
MR-link 2	creatinine	HMDB0000562	kynurenate	HMDB0000715	met-d-Creatinine	GCST90200454	5:53045546-53835870	-0.0077780812653641	0.426642714871662	0.9854546509818828
MR-link 2	creatinine	HMDB0000562	kynurenate	HMDB0000715	met-d-Creatinine	GCST90200454	5:176565124-177065124	0.0764561993323464	0.4558320749581568	0.866796582114452
MR-link 2	creatinine	HMDB0000562	kynurenate	HMDB0000715	met-d-Creatinine	GCST90200454	6:43556335-44056335	0.1117727741469414	0.5710321366707736	0.8448151223992235
MR-link 2	creatinine	HMDB0000562	kynurenate	HMDB0000715	met-d-Creatinine	GCST90200454	6:108750742-109250742	-0.1115076134910647	0.5706566697898343	0.8450780330451342
MR-link 2	creatinine	HMDB0000562	kynurenate	HMDB0000715	met-d-Creatinine	GCST90200454	6:133547208-134047208	-0.8114421112946142	0.5779622220163372	0.1603275304608923
MR-link 2	creatinine	HMDB0000562	kynurenate	HMDB0000715	met-d-Creatinine	GCST90200454	6:160418389-160927934	0.0300817173402569	0.2846839114758806	0.9158465012956222
MR-link 2	creatinine	HMDB0000562	kynurenate	HMDB0000715	met-d-Creatinine	GCST90200454	7:1036567-1536567	0.7287798904794168	0.5663079017222205	0.198130221448763
MR-link 2	creatinine	HMDB0000562	kynurenate	HMDB0000715	met-d-Creatinine	GCST90200454	7:25488956-25988956	0.060287759954438	0.6871901686713017	0.9300906198171334
MR-link 2	creatinine	HMDB0000562	kynurenate	HMDB0000715	met-d-Creatinine	GCST90200454	7:76984640-77791673	-0.2490474797813973	0.6892350658139617	0.7178460747351159
MR-link 2	creatinine	HMDB0000562	kynurenate	HMDB0000715	met-d-Creatinine	GCST90200454	7:128492221-128992221	-0.967223317367921	0.9935797295911762	0.3303181343575635
MR-link 2	creatinine	HMDB0000562	kynurenate	HMDB0000715	met-d-Creatinine	GCST90200454	7:151165041-151665041	0.3275244056434603	0.3011931277877596	0.2768498068633233
MR-link 2	creatinine	HMDB0000562	kynurenate	HMDB0000715	met-d-Creatinine	GCST90200454	8:8031142-9250941	-0.3195115483807231	0.583908520210462	0.5842450936456534
MR-link 2	creatinine	HMDB0000562	kynurenate	HMDB0000715	met-d-Creatinine	GCST90200454	8:9759952-10530228	-0.938323584719332	0.7916824731460019	0.2359276363923783
MR-link 2	creatinine	HMDB0000562	kynurenate	HMDB0000715	met-d-Creatinine	GCST90200454	8:10561829-11945872	-0.4714835161668106	0.6414318842281903	0.4623099839304285
MR-link 2	creatinine	HMDB0000562	kynurenate	HMDB0000715	met-d-Creatinine	GCST90200454	8:19609539-20109539	-0.0093188619794865	0.7459868024333942	0.990033090804887
MR-link 2	creatinine	HMDB0000562	kynurenate	HMDB0000715	met-d-Creatinine	GCST90200454	8:23527006-24027006	-0.5517839217212894	0.711245996883907	0.4378676839774422
MR-link 2	creatinine	HMDB0000562	kynurenate	HMDB0000715	met-d-Creatinine	GCST90200454	8:30157389-30657389	-0.0593922599599202	0.6503327240396071	0.9272335915477532
MR-link 2	creatinine	HMDB0000562	kynurenate	HMDB0000715	met-d-Creatinine	GCST90200454	8:144768354-145268354	0.6294559348073672	0.6850848741635391	0.3582002288095015
MR-link 2	creatinine	HMDB0000562	kynurenate	HMDB0000715	met-d-Creatinine	GCST90200454	9:71184707-71684707	1.1172702599180862	0.586773113367196	0.0568981437452714
MR-link 2	creatinine	HMDB0000562	kynurenate	HMDB0000715	met-d-Creatinine	GCST90200454	10:52398454-52898454	0.7182180429987267	0.722822929768154	0.3204033733104964
MR-link 2	creatinine	HMDB0000562	kynurenate	HMDB0000715	met-d-Creatinine	GCST90200454	11:1928330-2428330	2.2101423215293243	0.822112649902413	0.007180196108458
MR-link 2	creatinine	HMDB0000562	kynurenate	HMDB0000715	met-d-Creatinine	GCST90200454	11:2548804-3048804	1.641206769612424	0.5493435391252225	0.0028119736650125
MR-link 2	creatinine	HMDB0000562	kynurenate	HMDB0000715	met-d-Creatinine	GCST90200454	11:30504837-31294673	0.1868887995359555	0.3383268138018739	0.5806802676263925
MR-link 2	creatinine	HMDB0000562	kynurenate	HMDB0000715	met-d-Creatinine	GCST90200454	11:116373213-117240760	0.2836114691262347	0.4395688401604024	0.518795148891935
MR-link 2	creatinine	HMDB0000562	kynurenate	HMDB0000715	met-d-Creatinine	GCST90200454	12:15092463-15592463	-0.0047913392153328	0.99528624425665	0.996158973519858
MR-link 2	creatinine	HMDB0000562	kynurenate	HMDB0000715	met-d-Creatinine	GCST90200454	15:41118334-41871842	0.5140678631319053	0.5413320776840225	0.3422977708492302
MR-link 2	creatinine	HMDB0000562	kynurenate	HMDB0000715	met-d-Creatinine	GCST90200454	15:45400360-46179051	0.0888533323861276	0.3047491873209131	0.7706214081379424
MR-link 2	creatinine	HMDB0000562	kynurenate	HMDB0000715	met-d-Creatinine	GCST90200454	15:53700578-54200578	1.081375201749876	0.4607816150995065	0.0189339923372574
MR-link 2	creatinine	HMDB0000562	kynurenate	HMDB0000715	met-d-Creatinine	GCST90200454	15:76097375-76597375	0.0965614341856591	0.6299174125224904	0.878167841209806
MR-link 2	creatinine	HMDB0000562	kynurenate	HMDB0000715	met-d-Creatinine	GCST90200454	16:20142332-21335139	1.110510910815336	0.3450988621824536	0.0012911028692399
MR-link 2	creatinine	HMDB0000562	kynurenate	HMDB0000715	met-d-Creatinine	GCST90200454	16:89453424-89953424	1.0527316404053355	0.5154486317862313	0.0411158396887356
MR-link 2	creatinine	HMDB0000562	kynurenate	HMDB0000715	met-d-Creatinine	GCST90200454	17:19176536-19724875	0.340508222587719	0.5286969086121358	0.5195418114299106
MR-link 2	creatinine	HMDB0000562	kynurenate	HMDB0000715	met-d-Creatinine	GCST90200454	17:37200083-37954217	0.5051382654913078	0.5804322749710086	0.3841477210805792
MR-link 2	creatinine	HMDB0000562	kynurenate	HMDB0000715	met-d-Creatinine	GCST90200454	17:58690466-59700441	-0.1742234278574728	0.3630425255089058	0.631299833438763
MR-link 2	creatinine	HMDB0000562	kynurenate	HMDB0000715	met-d-Creatinine	GCST90200454	18:76910235-77410235	0.0088110430340078	0.7066748066307864	0.9900519829082792
MR-link 2	creatinine	HMDB0000562	kynurenate	HMDB0000715	met-d-Creatinine	GCST90200454	19:32940263-33709298	1.1123633179503094	0.5162042580256859	0.0311704545728504
MR-link 2	creatinine	HMDB0000562	kynurenate	HMDB0000715	met-d-Creatinine	GCST90200454	19:45162079-45662079	1.1922841301706777	1.1813121559404234	0.3128365550002565
MR-link 2	creatinine	HMDB0000562	kynurenate	HMDB0000715	met-d-Creatinine	GCST90200454	20:32653904-33537782	0.5668743523351709	0.4963598973080943	0.2534277675709768
MR-link 2	creatinine	HMDB0000562	kynurenate	HMDB0000715	met-d-Creatinine	GCST90200454	22:38345240-38845240	-0.131815910467061	0.6461128337077654	0.8383427438506581
MR-link 2	cortisol	HMDB0000063	threonine	HMDB0000167	GCST90200378	M01284	14:94554700-95054700	-0.3252958239362258	0.2607278147050939	0.21216099344943
MR-link 2	arachidonate (20:4n6)	HMDB0001043	dimethylglycine	HMDB0000092	M01110	GCST90200424	11:61330635-61830635	-0.1807600791095148	0.0738011107639442	0.0143139461428448
MR-link 2	n-acetylornithine	HMDB0003357	3-methyl-2-oxobutyrate	HMDB0000019	M15630	M21047	2:73124156-74349562	-0.0208932202540531	0.0216355773433311	0.3342002602346124
MR-link 2	glycerophosphoethanolamine	HMDB0000114	retinol (vitamin a)	HMDB0000305	GCST90199808	GCST90200405	1:40156715-40656715	0.1426953637666889	0.3905593190777734	0.7148415282442511
MR-link 2	glycerophosphoethanolamine	HMDB0000114	retinol (vitamin a)	HMDB0000305	GCST90199808	GCST90200405	22:24208096-24708096	0.1985114348529289	0.1547729544901178	0.1996330577492353
MR-link 2	pantothenate	HMDB0000210	spermidine	HMDB0001257	M01508	bioa_033	2:27200724-27700724	-0.172952358079457	0.1965601073994737	0.37891591142801
MR-link 2	choline	HMDB0000097	taurochenodeoxycholate	HMDB0000951	GCST90200327	GCST90200337	2:211290507-211790507	0.5390049831449145	0.353132137025872	0.1269214921455357
MR-link 2	choline	HMDB0000097	taurochenodeoxycholate	HMDB0000951	GCST90200327	GCST90200337	17:17175631-17675631	-0.0908605349657387	0.1422344449939345	0.5229476894870615
MR-link 2	alanine	HMDB0000161	anthranilate	HMDB0001123	met-d-Ala	GCST90200324	1:206970800-207470800	0.1932460631755755	0.5338319380033264	0.7173535680047467
MR-link 2	alanine	HMDB0000161	anthranilate	HMDB0001123	met-d-Ala	GCST90200324	2:27480940-28253616	-0.3897430586744384	0.575297795175032	0.4981121405037124
MR-link 2	alanine	HMDB0000161	anthranilate	HMDB0001123	met-d-Ala	GCST90200324	2:64970910-65916674	0.1761831700587078	0.3961577300400197	0.6565149908959023
MR-link 2	alanine	HMDB0000161	anthranilate	HMDB0001123	met-d-Ala	GCST90200324	2:211290507-211790507	0.6809800492792808	0.8219847166712134	0.4074110094792128
MR-link 2	alanine	HMDB0000161	anthranilate	HMDB0001123	met-d-Ala	GCST90200324	3:122879946-123379946	-1.18855484360534	0.7205240041450488	0.0990308974696724
MR-link 2	alanine	HMDB0000161	anthranilate	HMDB0001123	met-d-Ala	GCST90200324	3:159754026-160551365	-0.6319510185626376	0.608684493538664	0.2991656524834787
MR-link 2	alanine	HMDB0000161	anthranilate	HMDB0001123	met-d-Ala	GCST90200324	4:88958565-89458565	-1.0211682651313891	0.5695057875343463	0.072960462226795
MR-link 2	alanine	HMDB0000161	anthranilate	HMDB0001123	met-d-Ala	GCST90200324	5:35692098-36469710	-0.5969079956652334	0.7264194595657222	0.4112405075945038
MR-link 2	alanine	HMDB0000161	anthranilate	HMDB0001123	met-d-Ala	GCST90200324	6:20453952-20953952	0.2007343673371626	0.5929382088887272	0.7349549342935839
MR-link 2	alanine	HMDB0000161	anthranilate	HMDB0001123	met-d-Ala	GCST90200324	7:94972201-95472201	-0.0069950984342546	0.7915982336147948	0.9929494430781012
MR-link 2	alanine	HMDB0000161	anthranilate	HMDB0001123	met-d-Ala	GCST90200324	8:17128898-17669461	1.0270976771418303	0.7130446657975258	0.1497431049110744
MR-link 2	alanine	HMDB0000161	anthranilate	HMDB0001123	met-d-Ala	GCST90200324	8:49725746-50225746	-0.6877052004102144	1.104360453892426	0.5334698119874273
MR-link 2	alanine	HMDB0000161	anthranilate	HMDB0001123	met-d-Ala	GCST90200324	8:117935733-118435733	1.0523891426721872	0.8396730521965251	0.2100848913719213
MR-link 2	alanine	HMDB0000161	anthranilate	HMDB0001123	met-d-Ala	GCST90200324	8:145497920-145997920	-0.5656138999944496	0.6424599725209577	0.3786492816816196
MR-link 2	alanine	HMDB0000161	anthranilate	HMDB0001123	met-d-Ala	GCST90200324	9:4033137-4533137	-1.1788574042527284	1.014207269732697	0.2450958928854165
MR-link 2	alanine	HMDB0000161	anthranilate	HMDB0001123	met-d-Ala	GCST90200324	11:8005408-8505408	0.0830105446573784	0.8230682153586587	0.9196655658852728
MR-link 2	alanine	HMDB0000161	anthranilate	HMDB0001123	met-d-Ala	GCST90200324	12:4040249-4540249	-0.6428574643218362	1.034370201656143	0.5342729939137778
MR-link 2	alanine	HMDB0000161	anthranilate	HMDB0001123	met-d-Ala	GCST90200324	12:45894827-46394827	-1.946461559708556	1.0556890594615411	0.0652147686258253
MR-link 2	alanine	HMDB0000161	anthranilate	HMDB0001123	met-d-Ala	GCST90200324	12:46544011-47796599	-0.0076408059805851	0.2556974705814368	0.9761609924168616
MR-link 2	alanine	HMDB0000161	anthranilate	HMDB0001123	met-d-Ala	GCST90200324	12:56109642-56609642	0.4031365987809109	0.7337912692928592	0.5827387578012784
MR-link 2	alanine	HMDB0000161	anthranilate	HMDB0001123	met-d-Ala	GCST90200324	12:56610577-57110577	0.3740921539037195	0.2950263690938337	0.2047995024873469
MR-link 2	alanine	HMDB0000161	anthranilate	HMDB0001123	met-d-Ala	GCST90200324	12:59740767-60240767	0.8370630945428355	0.4878631162887398	0.0862033230420877
MR-link 2	alanine	HMDB0000161	anthranilate	HMDB0001123	met-d-Ala	GCST90200324	12:122367989-122867989	0.1561989631648563	0.7735142716463304	0.8399681877666786
MR-link 2	alanine	HMDB0000161	anthranilate	HMDB0001123	met-d-Ala	GCST90200324	12:132815816-133315816	1.883362013147229	1.31254773968882	0.1513183617325053
MR-link 2	alanine	HMDB0000161	anthranilate	HMDB0001123	met-d-Ala	GCST90200324	16:69383883-70933639	-0.1716907819812295	0.2726992616064185	0.5289579389707529
MR-link 2	alanine	HMDB0000161	anthranilate	HMDB0001123	met-d-Ala	GCST90200324	16:70994871-71494871	0.6763265671349765	0.6231921619440011	0.2778057766965029
MR-link 2	alanine	HMDB0000161	anthranilate	HMDB0001123	met-d-Ala	GCST90200324	17:79391534-79891534	0.3909977474092448	0.6806055833485093	0.5656395995955781
MR-link 2	alanine	HMDB0000161	anthranilate	HMDB0001123	met-d-Ala	GCST90200324	21:32796216-33296216	-0.0951545494799036	1.4954441674041183	0.9492651433121376
MR-link 2	alanine	HMDB0000161	anthranilate	HMDB0001123	met-d-Ala	GCST90200324	22:18934095-19434095	-0.2324027119013368	0.8781599368032385	0.7912811298798506
MR-link 2	retinol (vitamin a)	HMDB0000305	phosphate	HMDB0001429	GCST90200405	M11438	18:28939457-29439457	-0.0235088749692466	0.2191744995260334	0.9145819271961586
MR-link 2	asparagine	HMDB0000168	histidine	HMDB0000177	M34283	M00059	11:61916235-62416235	0.4166801372708072	0.1969267826837352	0.0343521221600544
MR-link 2	asparagine	HMDB0000168	histidine	HMDB0000177	M34283	M00059	14:104016664-104812812	0.0299401938416389	0.0652407716343997	0.6462927285729156
MR-link 2	n-acetyl-aspartyl-glutamate (naag)	HMDB0001067	sphingosine 1-phosphate	HMDB0000277	GCST90200684	GCST90199657	11:45663099-50986366	-0.0053859074196246	0.0119632190704787	0.6525622469571646
MR-link 2	n-acetyl-aspartyl-glutamate (naag)	HMDB0001067	sphingosine 1-phosphate	HMDB0000277	GCST90200684	GCST90199657	11:54602007-58367668	0.0242075307076635	0.0168854885994808	0.1516780859019333
MR-link 2	phenylalanine	HMDB0000159	acetone	HMDB0001659	bioa_016	met-d-Acetone	1:94441240-94941240	-0.1691610268496156	0.1661315816072166	0.3085661875149389
MR-link 2	phenylalanine	HMDB0000159	acetone	HMDB0001659	bioa_016	met-d-Acetone	3:186202917-186702917	-0.0034900390211889	0.1071077261234396	0.9740060248884392
MR-link 2	phenylalanine	HMDB0000159	acetone	HMDB0001659	bioa_016	met-d-Acetone	4:155231289-155731289	0.0464344311525806	0.1261523964262274	0.7128120638808036
MR-link 2	phenylalanine	HMDB0000159	acetone	HMDB0001659	bioa_016	met-d-Acetone	4:186893802-187393802	0.0441243371918326	0.0572657048225929	0.4409918447189813
MR-link 2	phenylalanine	HMDB0000159	acetone	HMDB0001659	bioa_016	met-d-Acetone	5:176539719-177067143	-0.013685024152013	0.0829201261931935	0.8689135754051778
MR-link 2	phenylalanine	HMDB0000159	acetone	HMDB0001659	bioa_016	met-d-Acetone	6:52381188-52881188	0.1754197990785948	0.1908342773736745	0.3579774576602696
MR-link 2	phenylalanine	HMDB0000159	acetone	HMDB0001659	bioa_016	met-d-Acetone	11:57020509-57520509	-0.1006858405440311	0.1210931320172684	0.4057056784703915
MR-link 2	phenylalanine	HMDB0000159	acetone	HMDB0001659	bioa_016	met-d-Acetone	12:103007876-103562619	-0.0095732692202465	0.0487511167547155	0.8443203761971487
MR-link 2	phenylalanine	HMDB0000159	acetone	HMDB0001659	bioa_016	met-d-Acetone	14:55086875-55586875	-0.1457143243236155	0.2641524032265758	0.5812020489739316
MR-link 2	phenylalanine	HMDB0000159	acetone	HMDB0001659	bioa_016	met-d-Acetone	19:45142254-45642254	0.0501929536836772	0.2549414110329657	0.8439211728319418
MR-link 2	serine	HMDB0000187	taurine	HMDB0000251	GCST90200415	bioa_034	1:119778579-120514573	-0.1084255831262177	0.0537313166252302	0.0435994295823495
MR-link 2	serine	HMDB0000187	taurine	HMDB0000251	GCST90200415	bioa_034	2:211290507-212040821	-0.0811129274294223	0.058689818016903	0.166952873392634
MR-link 2	serine	HMDB0000187	taurine	HMDB0000251	GCST90200415	bioa_034	7:55905219-56847625	-0.01657610759904	0.0664515140614221	0.8030153034801963
MR-link 2	7-methylxanthine	HMDB0001991	5-oxoproline	HMDB0000267	M34390	M01494	5:168189476-168689476	0.0224651871298878	0.429632599479521	0.958298180416199
MR-link 2	4-methyl-2-oxopentanoate	HMDB0000695	trans-urocanate	HMDB0000301	GCST90199655	GCST90200416	4:88953670-89453670	0.0438162771861367	0.1723970344365794	0.7993726374677464
MR-link 2	tyrosine	HMDB0000158	aspartate	HMDB0000191	bioa_021	M15996	4:99820973-100320973	-0.3705960967061957	0.5864829578010043	0.5274549915064444
MR-link 2	tyrosine	HMDB0000158	aspartate	HMDB0000191	bioa_021	M15996	4:148735862-149235862	0.1242169245387285	0.7238982830979248	0.8637563744751613
MR-link 2	tyrosine	HMDB0000158	aspartate	HMDB0000191	bioa_021	M15996	6:111242119-112017012	-0.0657077061245816	0.1271829714405058	0.6054080596686172
MR-link 2	tyrosine	HMDB0000158	aspartate	HMDB0000191	bioa_021	M15996	6:112114361-112614361	0.0929897300260487	0.4476464008749198	0.8354395422453331
MR-link 2	tyrosine	HMDB0000158	aspartate	HMDB0000191	bioa_021	M15996	7:27926305-28426305	0.0494097534026228	0.550756109733032	0.9285156161949976
MR-link 2	tyrosine	HMDB0000158	aspartate	HMDB0000191	bioa_021	M15996	8:8933358-9433358	-0.9283857507841098	0.692481197068528	0.1800290334798876
MR-link 2	tyrosine	HMDB0000158	aspartate	HMDB0000191	bioa_021	M15996	10:64816186-65575478	0.3802251000452393	0.548229321994925	0.4879637111505676
MR-link 2	tyrosine	HMDB0000158	aspartate	HMDB0000191	bioa_021	M15996	11:61310081-61810081	0.8663945439346513	0.5796362266141272	0.1349872246163382
MR-link 2	tyrosine	HMDB0000158	aspartate	HMDB0000191	bioa_021	M15996	12:20701307-21201307	0.9581499780107592	0.8039096000239965	0.2333150313866218
MR-link 2	tyrosine	HMDB0000158	aspartate	HMDB0000191	bioa_021	M15996	12:46678393-47435518	0.1813663973602474	0.5569287464421507	0.7446857118420978
MR-link 2	tyrosine	HMDB0000158	aspartate	HMDB0000191	bioa_021	M15996	12:56615040-57115040	0.2691770623002947	0.3675955586122117	0.4640073346574835
MR-link 2	tyrosine	HMDB0000158	aspartate	HMDB0000191	bioa_021	M15996	12:57594049-58094049	-0.3886172131722492	0.6361962299900346	0.5413022749649071
MR-link 2	tyrosine	HMDB0000158	aspartate	HMDB0000191	bioa_021	M15996	12:59727701-60227701	-0.2607411681174454	0.5063852273149793	0.6066181886796558
MR-link 2	tyrosine	HMDB0000158	aspartate	HMDB0000191	bioa_021	M15996	12:120845172-121674861	-0.037555924528472	0.4355049660744133	0.9312793276585184
MR-link 2	tyrosine	HMDB0000158	aspartate	HMDB0000191	bioa_021	M15996	12:122092964-122592964	-0.6276292350169627	0.4972054278144174	0.2068359203780557
MR-link 2	tyrosine	HMDB0000158	aspartate	HMDB0000191	bioa_021	M15996	15:60649639-61149639	0.1196708071727114	0.7793241486345478	0.8779589133355343
MR-link 2	tyrosine	HMDB0000158	aspartate	HMDB0000191	bioa_021	M15996	16:71153235-72438683	0.0612687190706015	0.1738771553112339	0.7245624110860118
MR-link 2	histidine	HMDB0000177	cystine	HMDB0000192	bioa_009	M31454	2:27492603-27992603	1.7185025257035496	0.8462640378660083	0.0422861387496556
MR-link 2	histidine	HMDB0000177	cystine	HMDB0000192	bioa_009	M31454	2:211331245-211831245	0.6781613837032947	0.801382325133154	0.3974191467401129
MR-link 2	histidine	HMDB0000177	cystine	HMDB0000192	bioa_009	M31454	3:186208322-186708322	1.3923554074274018	0.8646793033711898	0.107341886918177
MR-link 2	histidine	HMDB0000177	cystine	HMDB0000192	bioa_009	M31454	4:186893802-187393802	-0.1045975192258417	0.4801952975758137	0.8275671225143608
MR-link 2	histidine	HMDB0000177	cystine	HMDB0000192	bioa_009	M31454	8:145389726-145889726	-0.5064392977260899	1.2224139395527316	0.6786584857367363
MR-link 2	histidine	HMDB0000177	cystine	HMDB0000192	bioa_009	M31454	9:135904304-136404304	-1.770453704490964	1.3641826695646104	0.1943516765449742
MR-link 2	histidine	HMDB0000177	cystine	HMDB0000192	bioa_009	M31454	12:56615040-57115040	-0.3830531145432002	0.805358427281264	0.634337568902921
MR-link 2	histidine	HMDB0000177	cystine	HMDB0000192	bioa_009	M31454	12:96083535-96730076	0.0137487873702879	0.3360661698607167	0.9673668853136778
MR-link 2	histidine	HMDB0000177	cystine	HMDB0000192	bioa_009	M31454	14:21229605-21729605	-0.1859130347737874	0.6183244441344485	0.7636643908366564
MR-link 2	histidine	HMDB0000177	cystine	HMDB0000192	bioa_009	M31454	15:58473939-58973939	-0.0341323682315048	1.2014922520957012	0.9773364938860256
MR-link 2	leucine	HMDB0000687	1-(1-enyl-stearoyl)-2-arachidonoyl-gpe (p-18:0/20:4)*	HMDB0005779	met-d-Leu	GCST90200058	2:27480940-28253616	-0.4458380219040447	0.5114225594155196	0.3833390092822945
MR-link 2	leucine	HMDB0000687	1-(1-enyl-stearoyl)-2-arachidonoyl-gpe (p-18:0/20:4)*	HMDB0005779	met-d-Leu	GCST90200058	2:64975088-65475088	-1.7721985662982036	1.112136213486891	0.1110461515343322
MR-link 2	leucine	HMDB0000687	1-(1-enyl-stearoyl)-2-arachidonoyl-gpe (p-18:0/20:4)*	HMDB0005779	met-d-Leu	GCST90200058	2:165251927-165751927	0.1208026161000518	0.5481688048798468	0.8255792336619399
MR-link 2	leucine	HMDB0000687	1-(1-enyl-stearoyl)-2-arachidonoyl-gpe (p-18:0/20:4)*	HMDB0005779	met-d-Leu	GCST90200058	4:86953335-87453335	0.7489231345385885	0.997897090983606	0.4529527985997229
MR-link 2	leucine	HMDB0000687	1-(1-enyl-stearoyl)-2-arachidonoyl-gpe (p-18:0/20:4)*	HMDB0005779	met-d-Leu	GCST90200058	4:87663610-88163610	0.2327499680192959	0.8779656252884762	0.7909313035918867
MR-link 2	leucine	HMDB0000687	1-(1-enyl-stearoyl)-2-arachidonoyl-gpe (p-18:0/20:4)*	HMDB0005779	met-d-Leu	GCST90200058	4:88670985-89475171	0.1869271052142956	0.1380067271206146	0.1755838594514738
MR-link 2	leucine	HMDB0000687	1-(1-enyl-stearoyl)-2-arachidonoyl-gpe (p-18:0/20:4)*	HMDB0005779	met-d-Leu	GCST90200058	8:76204025-76704025	0.5057613461845997	0.7492043304493783	0.499634702436014
MR-link 2	leucine	HMDB0000687	1-(1-enyl-stearoyl)-2-arachidonoyl-gpe (p-18:0/20:4)*	HMDB0005779	met-d-Leu	GCST90200058	12:56220625-57115338	0.8826075547262553	0.3577249562849081	0.01361439325814
MR-link 2	leucine	HMDB0000687	1-(1-enyl-stearoyl)-2-arachidonoyl-gpe (p-18:0/20:4)*	HMDB0005779	met-d-Leu	GCST90200058	16:69315747-70908300	-0.0511586740219936	0.2649601711274228	0.8468958303485624
MR-link 2	leucine	HMDB0000687	1-(1-enyl-stearoyl)-2-arachidonoyl-gpe (p-18:0/20:4)*	HMDB0005779	met-d-Leu	GCST90200058	16:71899923-72399923	-0.1356529658214867	0.3247651460622067	0.6761697048577426
MR-link 2	leucine	HMDB0000687	1-(1-enyl-stearoyl)-2-arachidonoyl-gpe (p-18:0/20:4)*	HMDB0005779	met-d-Leu	GCST90200058	17:6935779-7435779	-0.4138613170615525	0.4892519935023534	0.3976050479675194
MR-link 2	leucine	HMDB0000687	1-(1-enyl-stearoyl)-2-arachidonoyl-gpe (p-18:0/20:4)*	HMDB0005779	met-d-Leu	GCST90200058	19:49054215-49554215	0.1480888173853896	0.3639210793117111	0.6840626051383447
MR-link 2	kynurenine	HMDB0000684	paraxanthine	HMDB0001860	M15140	GCST90199654	8:39556267-40056267	0.0111363841785933	0.1731476266787194	0.9487175954473356
MR-link 2	kynurenine	HMDB0000684	paraxanthine	HMDB0001860	M15140	GCST90199654	12:112341686-113156415	0.1502482741076092	0.1469461314546485	0.3065576575658708
MR-link 2	kynurenine	HMDB0000684	paraxanthine	HMDB0001860	M15140	GCST90199654	16:87628822-88128822	-0.2138349200978368	0.100409468727376	0.0332022519034372
MR-link 2	4-methyl-2-oxopentanoate	HMDB0000695	bilirubin (z,z)	HMDB0000054	GCST90199655	GCST90200704	4:88953670-89453670	0.2605589173905825	0.1666585246397693	0.117951516342625
MR-link 2	citrulline	HMDB0000904	arginine	HMDB0000517	GCST90200403	M01638	2:211084708-211584708	0.2067567542498904	0.4481052678169716	0.6445100768672292
MR-link 2	citrulline	HMDB0000904	arginine	HMDB0000517	GCST90200403	M01638	9:133044244-133573675	0.0016922342164643	0.2406871654177362	0.9943902433341982
MR-link 2	tryptophan	HMDB0000929	n6,n6,n6-trimethyllysine	HMDB0001325	bioa_020	GCST90200344	4:156560755-157060755	-0.0796136319362006	0.1741049118381952	0.6474741875662353
MR-link 2	tryptophan	HMDB0000929	n6,n6,n6-trimethyllysine	HMDB0001325	bioa_020	GCST90200344	6:111336667-112095774	-0.1879008393865365	0.1638864756850559	0.2515757236391477
MR-link 2	citrate	HMDB0000094	phenylpyruvate	HMDB0000205	GCST90200304	GCST90200365	5:14503745-15117020	-0.0036869765821662	0.1285785789422134	0.9771238831651186
MR-link 2	citrate	HMDB0000094	phenylpyruvate	HMDB0000205	GCST90200304	GCST90200365	17:6357018-6961881	-0.0973629276130085	0.0848816401892675	0.2513636724629803
MR-link 2	citrate	HMDB0000094	phenylpyruvate	HMDB0000205	GCST90200304	GCST90200365	22:19003274-19503274	-0.1865763282631336	0.119700110385885	0.1190678642918851
MR-link 2	5-methylthioadenosine (mta)	HMDB0001173	paraxanthine	HMDB0001860	GCST90200359	GCST90199654	2:211290507-211790507	-0.1454957421070198	0.2318883470047732	0.5303716525152249
MR-link 2	5-methylthioadenosine (mta)	HMDB0001173	paraxanthine	HMDB0001860	GCST90200359	GCST90199654	6:149659491-150411114	-0.0989563393530355	0.1806976268105363	0.5839425728682878
MR-link 2	5-methylthioadenosine (mta)	HMDB0001173	paraxanthine	HMDB0001860	GCST90200359	GCST90199654	6:160319068-160819068	-0.0548451595741655	0.2080761428182166	0.7921019052744644
MR-link 2	5-methylthioadenosine (mta)	HMDB0001173	paraxanthine	HMDB0001860	GCST90200359	GCST90199654	16:16009596-16509596	0.3915402140190724	0.3568388106754531	0.2725335555662246
MR-link 2	5-acetylamino-6-formylamino-3-methyluracil	HMDB0011105	ornithine	HMDB0000214	GCST90200680	M01493	8:17743764-18765840	0.0362023235509932	0.0245416207539743	0.1401749400217559
MR-link 2	serine	HMDB0000187	histidine	HMDB0000177	M32315	met-d-His	1:119966025-120466025	0.0218190085394532	0.0226389733095056	0.3351558184483778
MR-link 2	serine	HMDB0000187	histidine	HMDB0000177	M32315	met-d-His	2:211323559-211823559	-0.4009352379188515	0.078638274062149	3.424015804643604e-07
MR-link 2	serine	HMDB0000187	histidine	HMDB0000177	M32315	met-d-His	7:55822010-56322010	-0.0684519456780136	0.0349761435741199	0.0503352584363056
MR-link 2	glycine	HMDB0000123	n6,n6,n6-trimethyllysine	HMDB0001325	bioa_008	GCST90200344	1:75967169-76725029	0.7830839015476843	0.5391816731422445	0.146402559679173
MR-link 2	glycine	HMDB0000123	n6,n6,n6-trimethyllysine	HMDB0001325	bioa_008	GCST90200344	1:120004506-120504506	-0.2619616608949851	0.5298799631041028	0.621038362664061
MR-link 2	glycine	HMDB0000123	n6,n6,n6-trimethyllysine	HMDB0001325	bioa_008	GCST90200344	2:165258389-165758389	-0.9850082245150162	0.680296558365235	0.1476422083082572
MR-link 2	glycine	HMDB0000123	n6,n6,n6-trimethyllysine	HMDB0001325	bioa_008	GCST90200344	2:210575251-212439946	-0.0716509400318188	0.0394864425195509	0.0695899149022638
MR-link 2	glycine	HMDB0000123	n6,n6,n6-trimethyllysine	HMDB0001325	bioa_008	GCST90200344	3:125660381-126160381	0.2849591945669489	0.1951235760403778	0.1441791534705894
MR-link 2	glycine	HMDB0000123	n6,n6,n6-trimethyllysine	HMDB0001325	bioa_008	GCST90200344	5:89976061-90476061	0.3887195102383446	0.7321322574844643	0.5954592131024272
MR-link 2	glycine	HMDB0000123	n6,n6,n6-trimethyllysine	HMDB0001325	bioa_008	GCST90200344	5:131494202-131994202	0.7701488567975374	0.4478242020082872	0.0854766013289229
MR-link 2	glycine	HMDB0000123	n6,n6,n6-trimethyllysine	HMDB0001325	bioa_008	GCST90200344	6:160525578-161025578	-0.1608198888580864	0.5787449337974871	0.7811068028827001
MR-link 2	glycine	HMDB0000123	n6,n6,n6-trimethyllysine	HMDB0001325	bioa_008	GCST90200344	7:55797215-56297215	-0.2537627860454189	0.3192156295193609	0.426638357324407
MR-link 2	glycine	HMDB0000123	n6,n6,n6-trimethyllysine	HMDB0001325	bioa_008	GCST90200344	8:8933358-9433358	-0.107133020753077	0.2553481192482157	0.674809307149772
MR-link 2	glycine	HMDB0000123	n6,n6,n6-trimethyllysine	HMDB0001325	bioa_008	GCST90200344	8:126232077-126732077	0.5081769426951352	0.3703587115254754	0.1700257923441697
MR-link 2	glycine	HMDB0000123	n6,n6,n6-trimethyllysine	HMDB0001325	bioa_008	GCST90200344	9:5720079-6894932	0.3299769596867012	0.1664497167420082	0.0474297589899523
MR-link 2	glycine	HMDB0000123	n6,n6,n6-trimethyllysine	HMDB0001325	bioa_008	GCST90200344	10:64798306-65575478	-0.1672009857650396	0.4477195428180565	0.7088133484637931
MR-link 2	glycine	HMDB0000123	n6,n6,n6-trimethyllysine	HMDB0001325	bioa_008	GCST90200344	12:46859387-47359387	0.4731119773391311	0.3569458030082764	0.1850236488411066
MR-link 2	glycine	HMDB0000123	n6,n6,n6-trimethyllysine	HMDB0001325	bioa_008	GCST90200344	12:56611458-57111458	0.4082762717872009	0.5445717434384187	0.4534234210404166
MR-link 2	glycine	HMDB0000123	n6,n6,n6-trimethyllysine	HMDB0001325	bioa_008	GCST90200344	15:58217095-58717095	0.7240169969453594	0.6448097966304086	0.2615062673232576
MR-link 2	glycine	HMDB0000123	n6,n6,n6-trimethyllysine	HMDB0001325	bioa_008	GCST90200344	16:80861176-81361176	0.4387426487385495	0.1909585190586274	0.0215856529720198
MR-link 2	glycine	HMDB0000123	n6,n6,n6-trimethyllysine	HMDB0001325	bioa_008	GCST90200344	17:45188952-45974996	0.3786008474093544	0.5106323046638767	0.4584295104067548
MR-link 2	glycine	HMDB0000123	n6,n6,n6-trimethyllysine	HMDB0001325	bioa_008	GCST90200344	19:17984588-18484588	-0.0797237079697506	0.6482698103126713	0.9021235624299038
MR-link 2	n-stearoyl-sphingosine (d18:1/18:0)*	HMDB0004950	glycerol 3-phosphate	HMDB0000126	GCST90200341	GCST90199638	10:64645010-65401382	0.2779054447885632	0.3087628880633434	0.3680877702339984
MR-link 2	n-stearoyl-sphingosine (d18:1/18:0)*	HMDB0004950	glycerol 3-phosphate	HMDB0000126	GCST90200341	GCST90199638	14:63982220-64482220	0.0248637612871187	0.2244478558594721	0.9117928270128202
MR-link 2	n-stearoyl-sphingosine (d18:1/18:0)*	HMDB0004950	glycerol 3-phosphate	HMDB0000126	GCST90200341	GCST90199638	18:55052269-55552269	-0.1833920064629117	0.1818671767363067	0.3132700050679018
MR-link 2	n-stearoyl-sphingosine (d18:1/18:0)*	HMDB0004950	glycerol 3-phosphate	HMDB0000126	GCST90200341	GCST90199638	19:8013648-8513648	0.0789210480216321	0.0922117509152887	0.3920710297721923
MR-link 2	4-hydroxyphenylpyruvate	HMDB0000707	flavin adenine dinucleotide (fad)	HMDB0001248	GCST90200300	GCST90200376	11:63046797-63546797	0.703979348901806	0.5431086007994049	0.1949053335278439
MR-link 2	4-hydroxyphenylpyruvate	HMDB0000707	flavin adenine dinucleotide (fad)	HMDB0001248	GCST90200300	GCST90200376	12:122051275-122551275	-0.1704069090801361	0.2403533750625414	0.4783338589847954
MR-link 2	dimethylglycine	HMDB0000092	cytidine	HMDB0000089	GCST90200424	GCST90200429	5:78080227-78832833	0.0507824564847266	0.0452324879443891	0.2615654702408808
MR-link 2	dimethylglycine	HMDB0000092	cytidine	HMDB0000089	GCST90200424	GCST90200429	10:103976834-104737382	0.1982967274680475	0.1709260258055152	0.2459951262008166
MR-link 2	dimethylglycine	HMDB0000092	cytidine	HMDB0000089	GCST90200424	GCST90200429	15:76242337-76742337	-0.1832327397732618	0.1692077631845197	0.2788589691896268
MR-link 2	serine	HMDB0000187	spermidine	HMDB0001257	M32315	GCST90200423	1:119966025-120466025	-0.0724176859960945	0.0784388281292753	0.35588332814108
MR-link 2	serine	HMDB0000187	spermidine	HMDB0001257	M32315	GCST90200423	2:211323559-211823559	0.2314342915921907	0.1114382736540559	0.0378206147697257
MR-link 2	serine	HMDB0000187	spermidine	HMDB0001257	M32315	GCST90200423	7:55822010-56322010	0.0801225100027756	0.165302350790729	0.6278871897761598
MR-link 2	glutamine	HMDB0000641	taurocholate	HMDB0000036	GCST90200419	M18497	12:56335248-57115338	-0.0516170831959438	0.1041607307816694	0.6202103580071501
MR-link 2	c-glycosyltryptophan	HMDB0240296	c-glycosyltryptophan	HMDB0240296	GCST90200008	M32675	4:77162140-77662140	0.1589223094079458	0.2028834424671982	0.4334402306198425
MR-link 2	histidine	HMDB0000177	4-acetamidobutanoate	HMDB0003681	M00059	GCST90200311	4:9731889-10602550	-0.0041727302903251	0.1458232143463674	0.977171654118268
MR-link 2	glycine	HMDB0000123	sphinganine	HMDB0000269	bioa_008	GCST90200374	1:75967169-76725029	0.4997517273372144	0.3824628850141371	0.1913257449598711
MR-link 2	glycine	HMDB0000123	sphinganine	HMDB0000269	bioa_008	GCST90200374	1:120004506-120504506	0.2455974777712825	0.4661282367801421	0.5982712135776256
MR-link 2	glycine	HMDB0000123	sphinganine	HMDB0000269	bioa_008	GCST90200374	2:165258389-165758389	0.3647031179983566	0.5952733130146303	0.540097876592061
MR-link 2	glycine	HMDB0000123	sphinganine	HMDB0000269	bioa_008	GCST90200374	2:210575251-212439946	0.0630639265644328	0.041631759293198	0.1298222233019824
MR-link 2	glycine	HMDB0000123	sphinganine	HMDB0000269	bioa_008	GCST90200374	3:125660381-126160381	0.1557490507995222	0.2035359615845693	0.4441427101398698
MR-link 2	glycine	HMDB0000123	sphinganine	HMDB0000269	bioa_008	GCST90200374	5:89976061-90476061	0.7139129402194639	0.7473431229592492	0.3394422060503133
MR-link 2	glycine	HMDB0000123	sphinganine	HMDB0000269	bioa_008	GCST90200374	5:131494202-131994202	0.1809048967580935	0.4421738518638833	0.6824470681755788
MR-link 2	glycine	HMDB0000123	sphinganine	HMDB0000269	bioa_008	GCST90200374	6:160525578-161025578	-0.0107074883209676	0.6224628372228282	0.9862756171263748
MR-link 2	glycine	HMDB0000123	sphinganine	HMDB0000269	bioa_008	GCST90200374	7:55797215-56297215	0.1410581455617518	0.2968060018914125	0.6346061678140263
MR-link 2	glycine	HMDB0000123	sphinganine	HMDB0000269	bioa_008	GCST90200374	8:8933358-9433358	-0.0184533127520268	0.3396578722293517	0.9566729506865748
MR-link 2	glycine	HMDB0000123	sphinganine	HMDB0000269	bioa_008	GCST90200374	8:126232077-126732077	-0.4704083852804199	0.3190553768995041	0.1403797122352386
MR-link 2	glycine	HMDB0000123	sphinganine	HMDB0000269	bioa_008	GCST90200374	9:5720079-6894932	-0.1014310900525648	0.1733403384687482	0.5584430175870976
MR-link 2	glycine	HMDB0000123	sphinganine	HMDB0000269	bioa_008	GCST90200374	10:64798306-65575478	0.1281806003214831	0.4695087691691044	0.7848455101748619
MR-link 2	glycine	HMDB0000123	sphinganine	HMDB0000269	bioa_008	GCST90200374	12:46859387-47359387	0.986498652184378	0.3746895789494608	0.0084673599538795
MR-link 2	glycine	HMDB0000123	sphinganine	HMDB0000269	bioa_008	GCST90200374	12:56611458-57111458	0.4892897185842084	0.7818562581267428	0.531442715150676
MR-link 2	glycine	HMDB0000123	sphinganine	HMDB0000269	bioa_008	GCST90200374	15:58217095-58717095	0.6396872073871314	0.7126077443434731	0.369361048704208
MR-link 2	glycine	HMDB0000123	sphinganine	HMDB0000269	bioa_008	GCST90200374	16:80861176-81361176	0.564911197962312	0.2056059482039199	0.0060043622308761
MR-link 2	glycine	HMDB0000123	sphinganine	HMDB0000269	bioa_008	GCST90200374	17:45188952-45974996	-0.3471973670523536	0.5630789430795342	0.537495207483535
MR-link 2	glycine	HMDB0000123	sphinganine	HMDB0000269	bioa_008	GCST90200374	19:17984588-18484588	-0.2661500781537122	0.6125095633021423	0.6639080029721138
MR-link 2	4-methyl-2-oxopentanoate	HMDB0000695	glutamine	HMDB0000641	GCST90199655	GCST90200419	4:88953670-89453670	0.3569828267007969	0.2244369131167828	0.1117061739467327
MR-link 2	phenylpyruvate	HMDB0000205	orotidine	HMDB0000788	GCST90200365	GCST90200681	9:131315554-131815554	0.4223977605095345	0.1780404569424936	0.0176690291014101
MR-link 2	phenylpyruvate	HMDB0000205	orotidine	HMDB0000788	GCST90200365	GCST90200681	16:58503995-59003995	0.1924021411506142	0.1340952286685984	0.1513391939383253
MR-link 2	dehydroepiandrosterone sulfate (dhea-s)	HMDB0001032	kynurenate	HMDB0000715	M32425	GCST90200454	7:98868801-99739571	-0.2720439957839202	0.1162435459534602	0.0192685992986701
MR-link 2	dehydroepiandrosterone sulfate (dhea-s)	HMDB0001032	kynurenate	HMDB0000715	M32425	GCST90200454	19:48115523-48615523	-0.0961064758352516	0.1425538083876849	0.5001988930852517
MR-link 2	gluconate	HMDB0000625	asparagine	HMDB0000168	GCST90200373	M34283	4:99521223-100894070	-0.0653772147001701	0.1033799319709904	0.527127140778929
MR-link 2	n-formylanthranilic acid	HMDB0004089	valine	HMDB0000883	GCST90199960	met-d-Val	2:143548189-144048189	-0.0057870751663444	0.0351380363776626	0.869183688302571
MR-link 2	n-formylanthranilic acid	HMDB0004089	valine	HMDB0000883	GCST90199960	met-d-Val	17:75643177-76448530	-0.0085495214961651	0.0080824240542312	0.2901503941844374
MR-link 2	sphinganine-1-phosphate	HMDB0001383	leucine	HMDB0000687	GCST90199845	M00060	17:74160792-74669333	0.2601617496880684	0.1898386065093668	0.1705506943083482
MR-link 2	aspartate	HMDB0000191	cortisone	HMDB0002802	GCST90200370	GCST90200360	3:56598999-57098999	-0.1379866956163494	0.1156404315905939	0.2327757080325682
MR-link 2	aspartate	HMDB0000191	cortisone	HMDB0002802	GCST90200370	GCST90200360	5:36388589-36888589	-0.4934984138271104	0.353076375965093	0.1622001425471749
MR-link 2	guanidinoacetate	HMDB0000128	glutamine	HMDB0000641	GCST90200384	met-d-Gln	6:131647278-132147278	-0.2747273497051183	0.1228788143069596	0.0253675967749315
MR-link 2	guanidinoacetate	HMDB0000128	glutamine	HMDB0000641	GCST90200384	met-d-Gln	11:64893892-65393892	0.0161965566591126	0.0363015701780982	0.6554767378674256
MR-link 2	guanidinoacetate	HMDB0000128	glutamine	HMDB0000641	GCST90200384	met-d-Gln	12:101043-601043	-0.0149864030799779	0.0419474880744667	0.7208928269260777
MR-link 2	guanidinoacetate	HMDB0000128	glutamine	HMDB0000641	GCST90200384	met-d-Gln	14:100558168-101058168	-0.0639120800691901	0.077541426065286	0.4098080747340019
MR-link 2	guanidinoacetate	HMDB0000128	glutamine	HMDB0000641	GCST90200384	met-d-Gln	20:61898912-62398912	-0.03556911306252	0.0889959815083172	0.6893988533378892
MR-link 2	kynurenine	HMDB0000684	4-hydroxy-2-oxoglutaric acid	HMDB0002070	M15140	GCST90199897	8:39556267-40056267	0.2651161892639425	0.1680522455101065	0.1146616816427883
MR-link 2	kynurenine	HMDB0000684	4-hydroxy-2-oxoglutaric acid	HMDB0002070	M15140	GCST90199897	12:112341686-113156415	0.0336476296301275	0.1585429696511944	0.8319273316523206
MR-link 2	kynurenine	HMDB0000684	4-hydroxy-2-oxoglutaric acid	HMDB0002070	M15140	GCST90199897	16:87628822-88128822	-0.0241512394256546	0.0838870123725857	0.7734217487233357
MR-link 2	lactate	HMDB0000190	alpha-ketoglutaramate*	HMDB0001552	met-d-Lactate	GCST90199885	2:27348097-28101918	-1.5629627376785575	0.8758286040402141	0.0743338183469047
MR-link 2	lactate	HMDB0000190	alpha-ketoglutaramate*	HMDB0001552	met-d-Lactate	GCST90199885	6:135171067-135671067	-0.047541036989179	0.6419072298891545	0.940960923211876
MR-link 2	lactate	HMDB0000190	alpha-ketoglutaramate*	HMDB0001552	met-d-Lactate	GCST90199885	8:106333124-106833124	-1.094228870317953	1.0556910755580091	0.2999666998532319
MR-link 2	lactate	HMDB0000190	alpha-ketoglutaramate*	HMDB0001552	met-d-Lactate	GCST90199885	9:4513176-5186407	-0.257392043883492	0.3538541584171654	0.4669835002754435
MR-link 2	lactate	HMDB0000190	alpha-ketoglutaramate*	HMDB0001552	met-d-Lactate	GCST90199885	10:2727379-3389269	0.1415934893612367	0.3095958271017526	0.6474198730522193
MR-link 2	lactate	HMDB0000190	alpha-ketoglutaramate*	HMDB0001552	met-d-Lactate	GCST90199885	11:118839742-119339742	0.6379166103254679	0.996973502057196	0.5222680912447979
MR-link 2	lactate	HMDB0000190	alpha-ketoglutaramate*	HMDB0001552	met-d-Lactate	GCST90199885	12:111682800-113133476	0.3526229839563142	0.3517117008985372	0.3160582426729713
MR-link 2	lactate	HMDB0000190	alpha-ketoglutaramate*	HMDB0001552	met-d-Lactate	GCST90199885	20:8379807-8879807	0.2766057692393959	0.6959621531471102	0.6910402997871224
MR-link 2	lactate	HMDB0000190	alpha-ketoglutaramate*	HMDB0001552	met-d-Lactate	GCST90199885	22:21708872-22208872	0.3784668716393592	0.9172255757270004	0.679884043444433
MR-link 2	glutamine	HMDB0000641	paraxanthine	HMDB0001860	M00053	GCST90199654	12:56615040-57115040	-0.0981121354470968	0.1061361325449167	0.3552786119503519
MR-link 2	sphinganine	HMDB0000269	3-methyl-2-oxovalerate	HMDB0000491	GCST90200374	GCST90199631	3:56598999-57098999	-0.0622433410373702	0.1487253571501571	0.6755728424444365
MR-link 2	cholesterol	HMDB0000067	lactate	HMDB0000190	M00063	GCST90200408	1:109571511-110071511	0.5460230658148074	0.3123693406590781	0.0804632190020982
MR-link 2	docosapentaenoate (n6 dpa; 22:5n6)	HMDB0001976	citrate	HMDB0000094	GCST90199796	GCST90200304	11:61347212-61847212	0.240791965951684	0.1494717928748483	0.1071900648613352
MR-link 2	cysteinylglycine	HMDB0000078	valine	HMDB0000883	GCST90200364	GCST90200442	16:15885043-16385043	0.0641843217137782	0.134649463522825	0.6335920407415003
MR-link 2	cysteinylglycine	HMDB0000078	valine	HMDB0000883	GCST90200364	GCST90200442	16:89076223-90262231	-0.041625911388568	0.0589809702298069	0.4803426544902323
MR-link 2	cysteinylglycine	HMDB0000078	valine	HMDB0000883	GCST90200364	GCST90200442	19:52317323-52817323	0.4290730489607267	0.2245258898344195	0.056002249435838
MR-link 2	orotidine	HMDB0000788	phenylalanine	HMDB0000159	GCST90200681	bioa_016	3:124271035-124771035	0.001321309393726	0.0550544016241563	0.9808525543073576
MR-link 2	orotidine	HMDB0000788	phenylalanine	HMDB0000159	GCST90200681	bioa_016	17:72554076-74203469	0.0082668940565668	0.0134542895359079	0.5389226267847234
MR-link 2	acetylphosphate	HMDB0001494	3-ureidopropionate	HMDB0000026	M15488	GCST90200283	1:109564880-110064880	0.0758349633170318	0.1743253260615254	0.6635480770442879
MR-link 2	acetylphosphate	HMDB0001494	3-ureidopropionate	HMDB0000026	M15488	GCST90200283	6:96128415-96628415	-0.1325612030781134	0.2049224274428806	0.51770650530391
MR-link 2	arginine	HMDB0000517	citrate	HMDB0000094	bioa_002	met-d-Citrate	2:24182937-24682937	-0.0205995653148778	0.1608114743118003	0.8980717284202923
MR-link 2	arginine	HMDB0000517	citrate	HMDB0000094	bioa_002	met-d-Citrate	2:211333022-211833022	0.3758525948483174	0.108404501787379	0.0005260457010747
MR-link 2	arginine	HMDB0000517	citrate	HMDB0000094	bioa_002	met-d-Citrate	2:219037276-219788019	-0.2902045296741233	0.1845181405653284	0.1157721677216942
MR-link 2	arginine	HMDB0000517	citrate	HMDB0000094	bioa_002	met-d-Citrate	4:144583533-145083533	-0.0109272866247108	0.0609300512276674	0.8576695647932204
MR-link 2	arginine	HMDB0000517	citrate	HMDB0000094	bioa_002	met-d-Citrate	5:177386199-177886199	0.1033405373423391	0.1803780285979431	0.5667050290614688
MR-link 2	arginine	HMDB0000517	citrate	HMDB0000094	bioa_002	met-d-Citrate	6:131339506-132265729	-0.0181834010236205	0.0298777909318729	0.5427945426474385
MR-link 2	arginine	HMDB0000517	citrate	HMDB0000094	bioa_002	met-d-Citrate	6:135177817-135677817	0.1768170236585632	0.1117198843041569	0.1134940166125799
MR-link 2	arginine	HMDB0000517	citrate	HMDB0000094	bioa_002	met-d-Citrate	6:139590693-140090693	0.0442230286782874	0.1266003964315456	0.7268551438610156
MR-link 2	arginine	HMDB0000517	citrate	HMDB0000094	bioa_002	met-d-Citrate	10:99898951-100398951	-0.0317599657767659	0.1289581066968856	0.8054645109766466
MR-link 2	arginine	HMDB0000517	citrate	HMDB0000094	bioa_002	met-d-Citrate	12:46680313-47435518	0.1742895653384205	0.072921390668223	0.0168436918472217
MR-link 2	arginine	HMDB0000517	citrate	HMDB0000094	bioa_002	met-d-Citrate	16:68076200-68576200	0.0785710610200991	0.1772705418177067	0.6576016713638736
MR-link 2	arginine	HMDB0000517	citrate	HMDB0000094	bioa_002	met-d-Citrate	19:12757458-13257458	0.02774152275408	0.0553342377190033	0.6161286030453339
MR-link 2	glutamate	HMDB0000148	cysteinylglycine	HMDB0000078	GCST90200412	GCST90200364	5:36388589-36888589	-0.1470247633542146	0.1898289843018011	0.4386282706259422
MR-link 2	isoursodeoxycholate	HMDB0000686	phenylalanine	HMDB0000159	GCST90199892	met-d-Phe	5:35715970-36215970	-0.0142199770965322	0.0514441524532754	0.782228714567278
MR-link 2	glutamate	HMDB0000148	creatinine	HMDB0000562	GCST90200412	met-d-Creatinine	5:36388589-36888589	-0.0614971099562257	0.0741995456345862	0.4072135721463223
MR-link 2	s-1-pyrroline-5-carboxylate	HMDB0001301	myo-inositol	HMDB0000211	GCST90200381	GCST90200401	1:18949448-19449448	-0.1501981721408473	0.1736465455389059	0.3870580376460024
MR-link 2	s-1-pyrroline-5-carboxylate	HMDB0001301	myo-inositol	HMDB0000211	GCST90200381	GCST90200401	8:144432748-145014955	0.0530169130090737	0.0455278752865781	0.2442240922710679
MR-link 2	phenylalanine	HMDB0000159	theobromine	HMDB0002825	met-d-Phe	GCST90199644	2:211293055-211793055	-0.5154046394329936	0.728139961829429	0.4790462874351816
MR-link 2	phenylalanine	HMDB0000159	theobromine	HMDB0002825	met-d-Phe	GCST90199644	6:17868392-18368392	-0.6291519097132393	0.9616684912504638	0.5129639494617027
MR-link 2	phenylalanine	HMDB0000159	theobromine	HMDB0002825	met-d-Phe	GCST90199644	11:57019429-57519429	0.1542360139378098	0.3629011834601756	0.6708306264208947
MR-link 2	phenylalanine	HMDB0000159	theobromine	HMDB0002825	met-d-Phe	GCST90199644	12:56671418-57171418	1.3041259635827394	0.772599744171257	0.0914167957423971
MR-link 2	phenylalanine	HMDB0000159	theobromine	HMDB0002825	met-d-Phe	GCST90199644	12:102211009-102721004	0.0834258227469465	0.3457951788500375	0.8093552290496904
MR-link 2	phenylalanine	HMDB0000159	theobromine	HMDB0002825	met-d-Phe	GCST90199644	12:102890425-104124563	0.022644789284502	0.0860663556191192	0.7924669566151286
MR-link 2	phenylalanine	HMDB0000159	theobromine	HMDB0002825	met-d-Phe	GCST90199644	12:104125826-104625826	-1.2157222987373095	0.4786785878716684	0.0110932821707892
MR-link 2	phenylalanine	HMDB0000159	theobromine	HMDB0002825	met-d-Phe	GCST90199644	14:55161744-55661744	-0.0716009753998035	0.316132680893797	0.8208201281424078
MR-link 2	phenylalanine	HMDB0000159	theobromine	HMDB0002825	met-d-Phe	GCST90199644	14:55670870-56170870	-0.4582506033974681	0.4973430996073809	0.3568430229545055
MR-link 2	phenylalanine	HMDB0000159	theobromine	HMDB0002825	met-d-Phe	GCST90199644	16:16004626-16504626	0.4222400708228626	0.6135916396821112	0.4913614217080424
MR-link 2	adenosine	HMDB0000050	retinol (vitamin a)	HMDB0000305	M00555	GCST90200405	1:109564880-110064880	-0.0761327580093905	0.1548927597587887	0.6230593093375314
MR-link 2	adenosine	HMDB0000050	retinol (vitamin a)	HMDB0000305	M00555	GCST90200405	6:96128415-96628415	0.2097163997753723	0.2130617246616568	0.32496861967712
MR-link 2	alpha-ketoglutaramate*	HMDB0001552	spermidine	HMDB0001257	GCST90199885	bioa_033	3:99879368-100379368	0.0503844398098133	0.0551240135754883	0.3607064422827384
MR-link 2	lactate	HMDB0000190	phosphate	HMDB0001429	met-d-Lactate	GCST90200393	2:27348097-28101918	0.3504887963944039	0.8287187798977066	0.6723474232168212
MR-link 2	lactate	HMDB0000190	phosphate	HMDB0001429	met-d-Lactate	GCST90200393	6:135171067-135671067	0.0083157566473193	0.4760199987917632	0.9860621898325092
MR-link 2	lactate	HMDB0000190	phosphate	HMDB0001429	met-d-Lactate	GCST90200393	8:106333124-106833124	1.578199483344485	0.7968957987044145	0.0476547898309136
MR-link 2	lactate	HMDB0000190	phosphate	HMDB0001429	met-d-Lactate	GCST90200393	9:4513176-5186407	0.4235839343137173	0.4181212637887903	0.3110292103737168
MR-link 2	lactate	HMDB0000190	phosphate	HMDB0001429	met-d-Lactate	GCST90200393	10:2727379-3389269	0.0803286547280491	0.2931457222543728	0.7840669871611518
MR-link 2	lactate	HMDB0000190	phosphate	HMDB0001429	met-d-Lactate	GCST90200393	11:118839742-119339742	0.3239357493020536	0.7646550921191742	0.6718309867866681
MR-link 2	lactate	HMDB0000190	phosphate	HMDB0001429	met-d-Lactate	GCST90200393	12:111682800-113133476	0.1194235575428037	0.3606495202982842	0.7405427695253956
MR-link 2	lactate	HMDB0000190	phosphate	HMDB0001429	met-d-Lactate	GCST90200393	20:8379807-8879807	1.4408897758658314	0.6549777898345818	0.0278135426055494
MR-link 2	lactate	HMDB0000190	phosphate	HMDB0001429	met-d-Lactate	GCST90200393	22:21708872-22208872	0.9727560006472136	0.963319191202032	0.3125929699788279
MR-link 2	creatinine	HMDB0000562	1-methylurate	HMDB0003099	met-d-Creatinine	M34395	1:62775942-63275942	0.9830958907133112	0.6650431997234268	0.1393425728308429
MR-link 2	creatinine	HMDB0000562	1-methylurate	HMDB0003099	met-d-Creatinine	M34395	1:78344069-78844069	1.2919363171308265	0.7839661768626206	0.099363126649834
MR-link 2	creatinine	HMDB0000562	1-methylurate	HMDB0003099	met-d-Creatinine	M34395	1:150079982-151190625	0.4083070949801842	0.4942215351148944	0.4087121516370379
MR-link 2	creatinine	HMDB0000562	1-methylurate	HMDB0003099	met-d-Creatinine	M34395	1:212502129-213002129	-0.1231774105409232	0.8096973098448603	0.8790861964790424
MR-link 2	creatinine	HMDB0000562	1-methylurate	HMDB0003099	met-d-Creatinine	M34395	2:15538692-16038692	-0.3205467282258768	0.9192014379153136	0.727297238523309
MR-link 2	creatinine	HMDB0000562	1-methylurate	HMDB0003099	met-d-Creatinine	M34395	2:18426203-18926203	-0.0289150490708089	0.8819043893370797	0.9738444000540142
MR-link 2	creatinine	HMDB0000562	1-methylurate	HMDB0003099	met-d-Creatinine	M34395	2:54331356-54831356	-0.2337112578104411	1.289116037774387	0.8561354424303093
MR-link 2	creatinine	HMDB0000562	1-methylurate	HMDB0003099	met-d-Creatinine	M34395	2:73303397-74097901	0.0054180697445371	0.7090707984420593	0.9939033561370636
MR-link 2	creatinine	HMDB0000562	1-methylurate	HMDB0003099	met-d-Creatinine	M34395	2:121056440-121556440	1.1373171319336088	0.817698636587478	0.1642631344273856
MR-link 2	creatinine	HMDB0000562	1-methylurate	HMDB0003099	met-d-Creatinine	M34395	2:176734544-177234544	0.4173965439108094	0.5877739271652165	0.4776228437798997
MR-link 2	creatinine	HMDB0000562	1-methylurate	HMDB0003099	met-d-Creatinine	M34395	2:211293055-211793055	0.3705686966468627	0.4673543575678247	0.4278318153628523
MR-link 2	creatinine	HMDB0000562	1-methylurate	HMDB0003099	met-d-Creatinine	M34395	2:217394852-217894852	0.7917262336530391	0.9249059785920762	0.3919937630283131
MR-link 2	creatinine	HMDB0000562	1-methylurate	HMDB0003099	met-d-Creatinine	M34395	2:220108198-220608198	-0.1532538773405074	0.8089557451816785	0.8497428411000882
MR-link 2	creatinine	HMDB0000562	1-methylurate	HMDB0003099	met-d-Creatinine	M34395	3:38187471-38687471	-0.1825684148312944	1.0796838187429845	0.8657224426112278
