## Supplementary material for "MR-link-2: pleiotropy robust *cis* Mendelian randomization validated in four independent gold-standard datasets of causality": Table S6 in tab separated txt.gz format: supplementary_table_6_regional_mr_results.txt (part 33 of 280)

method	exposure name	exposure hmdb_id	outcome name	outcome hmdb_id	exposure accession	outcome accession	associated region	alpha estimate	se(alpha)	P(alpha)	ivs in region
MR-link 2	creatinine	HMDB0000562	1-methylurate	HMDB0003099	met-d-Creatinine	M34395	3:121465319-121965319	-0.4479889219217405	1.0600508289190682	0.6725792503645812
MR-link 2	creatinine	HMDB0000562	1-methylurate	HMDB0003099	met-d-Creatinine	M34395	3:141462708-141962708	0.024369692700256	0.7509922024237221	0.9741131937602616
MR-link 2	creatinine	HMDB0000562	1-methylurate	HMDB0003099	met-d-Creatinine	M34395	3:185024780-185524780	2.297298262822396	0.8698666464073719	0.008266720312233
MR-link 2	creatinine	HMDB0000562	1-methylurate	HMDB0003099	met-d-Creatinine	M34395	4:76880934-77664144	0.6021895993023401	0.3271691469021705	0.065679271009854
MR-link 2	creatinine	HMDB0000562	1-methylurate	HMDB0003099	met-d-Creatinine	M34395	4:103323863-104102802	0.1587148506486128	0.7325313572993712	0.8284684215255784
MR-link 2	creatinine	HMDB0000562	1-methylurate	HMDB0003099	met-d-Creatinine	M34395	5:39144851-39644851	0.4086381279336389	0.4804451821989199	0.3950246045235044
MR-link 2	creatinine	HMDB0000562	1-methylurate	HMDB0003099	met-d-Creatinine	M34395	5:53045546-53835870	-0.1781398747096898	0.5588084467941533	0.7498893853019972
MR-link 2	creatinine	HMDB0000562	1-methylurate	HMDB0003099	met-d-Creatinine	M34395	5:176565124-177065124	-0.1799635472847749	0.5899465287085313	0.7603276083912123
MR-link 2	creatinine	HMDB0000562	1-methylurate	HMDB0003099	met-d-Creatinine	M34395	6:43556335-44056335	0.7489925165025644	0.6738080571429376	0.2663181651321394
MR-link 2	creatinine	HMDB0000562	1-methylurate	HMDB0003099	met-d-Creatinine	M34395	6:108750742-109250742	-1.1274882964914716	0.7034394488234856	0.1089739355707717
MR-link 2	creatinine	HMDB0000562	1-methylurate	HMDB0003099	met-d-Creatinine	M34395	6:133547208-134047208	-0.0588027146519824	0.7733611656763812	0.939391048689924
MR-link 2	creatinine	HMDB0000562	1-methylurate	HMDB0003099	met-d-Creatinine	M34395	6:160418389-160927934	0.0175624782475416	0.3797797372937893	0.963115890403762
MR-link 2	creatinine	HMDB0000562	1-methylurate	HMDB0003099	met-d-Creatinine	M34395	7:25488956-25988956	0.0610269265154501	1.09326432704472	0.9554845376893142
MR-link 2	creatinine	HMDB0000562	1-methylurate	HMDB0003099	met-d-Creatinine	M34395	7:76984640-77791673	-1.2622233063855783	0.7577178486452046	0.095748808674719
MR-link 2	creatinine	HMDB0000562	1-methylurate	HMDB0003099	met-d-Creatinine	M34395	7:128492221-128992221	0.3216431663212071	0.8342176836923305	0.6998206121068546
MR-link 2	creatinine	HMDB0000562	1-methylurate	HMDB0003099	met-d-Creatinine	M34395	7:151165041-151665041	0.4139543527260007	0.3985287449592505	0.2989413098864775
MR-link 2	creatinine	HMDB0000562	1-methylurate	HMDB0003099	met-d-Creatinine	M34395	7:155370831-155870831	-0.3169477476053342	0.654373677259432	0.6281354830807682
MR-link 2	creatinine	HMDB0000562	1-methylurate	HMDB0003099	met-d-Creatinine	M34395	8:8031142-9250941	0.8143924909118474	0.7015619960732602	0.2457120380584805
MR-link 2	creatinine	HMDB0000562	1-methylurate	HMDB0003099	met-d-Creatinine	M34395	8:10561829-11945872	0.1200010309837967	0.7412091868329229	0.8713853851674509
MR-link 2	creatinine	HMDB0000562	1-methylurate	HMDB0003099	met-d-Creatinine	M34395	8:19609539-20109539	-1.1765087408221098	0.9168166163919927	0.1994030453342251
MR-link 2	creatinine	HMDB0000562	1-methylurate	HMDB0003099	met-d-Creatinine	M34395	8:23527006-24027006	-0.1544511198922668	0.7163500703461044	0.8292929777493528
MR-link 2	creatinine	HMDB0000562	1-methylurate	HMDB0003099	met-d-Creatinine	M34395	9:71184707-71684707	-0.4597769370658737	0.6529527427798252	0.4813391139976301
MR-link 2	creatinine	HMDB0000562	1-methylurate	HMDB0003099	met-d-Creatinine	M34395	10:52398454-52898454	0.5596928369504379	0.8089767153980899	0.4890297502617819
MR-link 2	creatinine	HMDB0000562	1-methylurate	HMDB0003099	met-d-Creatinine	M34395	11:15629946-16129946	-0.4550502103995504	1.3158744012233676	0.7294811207587588
MR-link 2	creatinine	HMDB0000562	1-methylurate	HMDB0003099	met-d-Creatinine	M34395	11:30504837-31294673	-0.6902606181400752	0.4853524388440274	0.1549727554951039
MR-link 2	creatinine	HMDB0000562	1-methylurate	HMDB0003099	met-d-Creatinine	M34395	11:116373213-117240760	1.0075374955526506	0.4778039834922986	0.0349718884256111
MR-link 2	creatinine	HMDB0000562	1-methylurate	HMDB0003099	met-d-Creatinine	M34395	15:41118334-41871842	0.0439697905704268	0.6956836205658402	0.9496042850823012
MR-link 2	creatinine	HMDB0000562	1-methylurate	HMDB0003099	met-d-Creatinine	M34395	15:45400360-46179051	0.2570813720161338	0.5447553330418918	0.6369833215901741
MR-link 2	creatinine	HMDB0000562	1-methylurate	HMDB0003099	met-d-Creatinine	M34395	15:53700578-54200578	-0.5122691296282822	0.6197054153689345	0.4084449397419449
MR-link 2	creatinine	HMDB0000562	1-methylurate	HMDB0003099	met-d-Creatinine	M34395	15:76097375-76597375	0.9864190602330288	0.6203493095529168	0.1118116763147215
MR-link 2	creatinine	HMDB0000562	1-methylurate	HMDB0003099	met-d-Creatinine	M34395	16:20142332-21335139	0.2744117498502348	0.3595027898789369	0.4452790781774955
MR-link 2	creatinine	HMDB0000562	1-methylurate	HMDB0003099	met-d-Creatinine	M34395	16:89453424-89953424	0.2382433836429014	0.7530863256030974	0.7517323040429583
MR-link 2	creatinine	HMDB0000562	1-methylurate	HMDB0003099	met-d-Creatinine	M34395	17:19176536-19724875	-0.5698076436460393	0.9263964987020544	0.5385021138077885
MR-link 2	creatinine	HMDB0000562	1-methylurate	HMDB0003099	met-d-Creatinine	M34395	17:37200083-37954217	-0.3894157490937872	0.5786993800343797	0.5010010875309747
MR-link 2	creatinine	HMDB0000562	1-methylurate	HMDB0003099	met-d-Creatinine	M34395	17:58690466-59700441	-0.1111602632243828	0.4616701009846844	0.8097267455968954
MR-link 2	creatinine	HMDB0000562	1-methylurate	HMDB0003099	met-d-Creatinine	M34395	19:32940263-33709298	-0.0291393025983228	0.7359484258650427	0.9684166369901102
MR-link 2	creatinine	HMDB0000562	1-methylurate	HMDB0003099	met-d-Creatinine	M34395	20:32653904-33537782	0.2305872626790879	0.6852169216390853	0.7364809022971488
MR-link 2	creatinine	HMDB0000562	1-methylurate	HMDB0003099	met-d-Creatinine	M34395	22:38345240-38845240	-0.2276242943073221	0.7553740654278037	0.7631553697583165
MR-link 2	hypoxanthine	HMDB0000157	3-methyl-2-oxobutyrate	HMDB0000019	M03127	GCST90199677	6:16038192-16538192	0.1062060772066261	0.1378886689623786	0.4411630939155297
MR-link 2	n1-methyl-2-pyridone-5-carboxamide	HMDB0004193	taurine	HMDB0000251	GCST90199778	GCST90200420	2:135485648-135985648	0.1470171562082286	0.1560314026055602	0.3460759221063383
MR-link 2	n1-methyl-2-pyridone-5-carboxamide	HMDB0004193	taurine	HMDB0000251	GCST90199778	GCST90200420	7:10019022-10519022	0.1381040436896464	0.2210891493658796	0.5321986980218487
MR-link 2	choline phosphate	HMDB0001565	leucine	HMDB0000687	GCST90200363	met-d-Leu	1:21573292-22142120	0.0337216530897973	0.0180101767917072	0.0611559055847131
MR-link 2	choline phosphate	HMDB0001565	leucine	HMDB0000687	GCST90200363	met-d-Leu	22:24245541-24745541	0.022032215067312	0.0594772172950266	0.7110612542643295
MR-link 2	creatinine	HMDB0000562	biliverdin	HMDB0001008	met-d-Creatinine	GCST90200706	1:62775942-63275942	-0.6463171482193489	0.5534816553457609	0.2429156809037562
MR-link 2	creatinine	HMDB0000562	biliverdin	HMDB0001008	met-d-Creatinine	GCST90200706	1:78344069-78844069	0.195344006080413	0.5630177276288331	0.7286222031896076
MR-link 2	creatinine	HMDB0000562	biliverdin	HMDB0001008	met-d-Creatinine	GCST90200706	1:113008681-113508681	0.5764355028589125	0.5335910839518777	0.2800110667847433
MR-link 2	creatinine	HMDB0000562	biliverdin	HMDB0001008	met-d-Creatinine	GCST90200706	1:150079982-151190625	0.2439401045112557	0.4313438750808609	0.57170985238928
MR-link 2	creatinine	HMDB0000562	biliverdin	HMDB0001008	met-d-Creatinine	GCST90200706	1:243202864-243702864	0.5100495151318265	0.7524451032320565	0.4978629268193815
MR-link 2	creatinine	HMDB0000562	biliverdin	HMDB0001008	met-d-Creatinine	GCST90200706	2:15538692-16038692	0.3550477143364108	0.8456866668236804	0.6746069858019472
MR-link 2	creatinine	HMDB0000562	biliverdin	HMDB0001008	met-d-Creatinine	GCST90200706	2:18426203-18926203	0.0306008259725436	0.8138321464861734	0.9700058856165787
MR-link 2	creatinine	HMDB0000562	biliverdin	HMDB0001008	met-d-Creatinine	GCST90200706	2:73303397-74097901	-0.6191501113624873	0.600834267237175	0.302782849662332
MR-link 2	creatinine	HMDB0000562	biliverdin	HMDB0001008	met-d-Creatinine	GCST90200706	2:121056440-121556440	0.2711565048087937	1.0546397398327767	0.7970952624966082
MR-link 2	creatinine	HMDB0000562	biliverdin	HMDB0001008	met-d-Creatinine	GCST90200706	2:148593372-149093372	0.0618583841155587	0.6553157630985994	0.9247955660942764
MR-link 2	creatinine	HMDB0000562	biliverdin	HMDB0001008	met-d-Creatinine	GCST90200706	2:176734544-177234544	0.4675151277233619	0.4990993858650649	0.3489038932855639
MR-link 2	creatinine	HMDB0000562	biliverdin	HMDB0001008	met-d-Creatinine	GCST90200706	2:211293055-211793055	0.7547880468608735	0.338079415194763	0.0255769068408282
MR-link 2	creatinine	HMDB0000562	biliverdin	HMDB0001008	met-d-Creatinine	GCST90200706	2:217394852-217894852	0.1940499332172153	0.5354843660279244	0.7170665360734563
MR-link 2	creatinine	HMDB0000562	biliverdin	HMDB0001008	met-d-Creatinine	GCST90200706	2:220108198-220608198	0.7399910242219014	0.6093636240899472	0.2246076435820196
MR-link 2	creatinine	HMDB0000562	biliverdin	HMDB0001008	met-d-Creatinine	GCST90200706	3:38187471-38687471	-0.637020130335674	0.7501532235862378	0.3957774202287316
MR-link 2	creatinine	HMDB0000562	biliverdin	HMDB0001008	met-d-Creatinine	GCST90200706	3:141462708-141962708	-0.7921542202024623	0.6314949316971095	0.2096926383036327
MR-link 2	creatinine	HMDB0000562	biliverdin	HMDB0001008	met-d-Creatinine	GCST90200706	3:185024780-185524780	0.3575791453668723	0.9359953377921428	0.702438441702797
MR-link 2	creatinine	HMDB0000562	biliverdin	HMDB0001008	met-d-Creatinine	GCST90200706	4:76880934-77664144	0.4918476056521159	0.2849991038690178	0.084385829619884
MR-link 2	creatinine	HMDB0000562	biliverdin	HMDB0001008	met-d-Creatinine	GCST90200706	4:103323863-104102802	0.3617248572162521	0.6036740419048102	0.5490357991230266
MR-link 2	creatinine	HMDB0000562	biliverdin	HMDB0001008	met-d-Creatinine	GCST90200706	5:39144851-39644851	-0.7316415067399833	0.446721018431042	0.101462570147084
MR-link 2	creatinine	HMDB0000562	biliverdin	HMDB0001008	met-d-Creatinine	GCST90200706	5:53045546-53835870	0.6050753198268445	0.4450561632325928	0.173972929636805
MR-link 2	creatinine	HMDB0000562	biliverdin	HMDB0001008	met-d-Creatinine	GCST90200706	5:176565124-177065124	0.692007976590826	0.4753504543807153	0.1454521128774643
MR-link 2	creatinine	HMDB0000562	biliverdin	HMDB0001008	met-d-Creatinine	GCST90200706	6:43556335-44056335	0.2799898209508734	0.4937778518817232	0.5706897192029095
MR-link 2	creatinine	HMDB0000562	biliverdin	HMDB0001008	met-d-Creatinine	GCST90200706	6:108750742-109250742	-0.0264310142847261	0.6496791528076185	0.9675484704565152
MR-link 2	creatinine	HMDB0000562	biliverdin	HMDB0001008	met-d-Creatinine	GCST90200706	6:133547208-134047208	-0.399243321129466	0.7964704478183775	0.6161841374243096
MR-link 2	creatinine	HMDB0000562	biliverdin	HMDB0001008	met-d-Creatinine	GCST90200706	6:160418389-160927934	-0.56796207067024	0.3367222202279864	0.0916537952941927
MR-link 2	creatinine	HMDB0000562	biliverdin	HMDB0001008	met-d-Creatinine	GCST90200706	7:1036567-1536567	-0.4148005711046196	0.5032643973172267	0.409814576783493
MR-link 2	creatinine	HMDB0000562	biliverdin	HMDB0001008	met-d-Creatinine	GCST90200706	7:25488956-25988956	-0.171657985589734	0.7063959957699552	0.8080012755520605
MR-link 2	creatinine	HMDB0000562	biliverdin	HMDB0001008	met-d-Creatinine	GCST90200706	7:76984640-77791673	-0.0412465367206455	0.6882965256756157	0.9522149433960018
MR-link 2	creatinine	HMDB0000562	biliverdin	HMDB0001008	met-d-Creatinine	GCST90200706	7:128492221-128992221	-0.1413074700077847	0.7548586689872511	0.8515059777583017
MR-link 2	creatinine	HMDB0000562	biliverdin	HMDB0001008	met-d-Creatinine	GCST90200706	7:151165041-151665041	-0.3467601796611754	0.2968359954379931	0.2427310324579166
MR-link 2	creatinine	HMDB0000562	biliverdin	HMDB0001008	met-d-Creatinine	GCST90200706	8:8031142-9250941	-0.387701052744645	0.5230369829687576	0.4585420005179731
MR-link 2	creatinine	HMDB0000562	biliverdin	HMDB0001008	met-d-Creatinine	GCST90200706	8:9759952-10530228	-0.0381401570826022	0.7889527392863014	0.9614430726217296
MR-link 2	creatinine	HMDB0000562	biliverdin	HMDB0001008	met-d-Creatinine	GCST90200706	8:10561829-11945872	0.1149901335457401	0.6311789036518656	0.8554390300415526
MR-link 2	creatinine	HMDB0000562	biliverdin	HMDB0001008	met-d-Creatinine	GCST90200706	8:19609539-20109539	0.2922617844458548	0.5953612950306754	0.6234984545420945
MR-link 2	creatinine	HMDB0000562	biliverdin	HMDB0001008	met-d-Creatinine	GCST90200706	8:23527006-24027006	-1.2519449100388096	0.5719545198176147	0.028604914738884
MR-link 2	creatinine	HMDB0000562	biliverdin	HMDB0001008	met-d-Creatinine	GCST90200706	8:30157389-30657389	-0.165085818136202	0.6503699640141939	0.7996240325426374
MR-link 2	creatinine	HMDB0000562	biliverdin	HMDB0001008	met-d-Creatinine	GCST90200706	8:144768354-145268354	0.4668069404440944	0.9440078481711692	0.6209568015269964
MR-link 2	creatinine	HMDB0000562	biliverdin	HMDB0001008	met-d-Creatinine	GCST90200706	9:71184707-71684707	-0.4672176868025607	0.5843964238407384	0.4240077413938838
MR-link 2	creatinine	HMDB0000562	biliverdin	HMDB0001008	met-d-Creatinine	GCST90200706	10:52398454-52898454	0.049589671771102	0.6817048846471786	0.9420101476014796
MR-link 2	creatinine	HMDB0000562	biliverdin	HMDB0001008	met-d-Creatinine	GCST90200706	11:1928330-2428330	-0.7146912021597114	0.7951643537255875	0.3687608877747313
MR-link 2	creatinine	HMDB0000562	biliverdin	HMDB0001008	met-d-Creatinine	GCST90200706	11:2548804-3048804	0.2082754006834527	0.635857047744654	0.7432514270597046
MR-link 2	creatinine	HMDB0000562	biliverdin	HMDB0001008	met-d-Creatinine	GCST90200706	11:30504837-31294673	-0.177542759696157	0.328164183262104	0.5884951138698193
MR-link 2	creatinine	HMDB0000562	biliverdin	HMDB0001008	met-d-Creatinine	GCST90200706	11:116373213-117240760	1.1315561859338006	0.4720674567107096	0.0165289210668518
MR-link 2	creatinine	HMDB0000562	biliverdin	HMDB0001008	met-d-Creatinine	GCST90200706	12:15092463-15592463	-0.7847150324164789	0.8635302071309404	0.3634931368602765
MR-link 2	creatinine	HMDB0000562	biliverdin	HMDB0001008	met-d-Creatinine	GCST90200706	15:41118334-41871842	-0.2292705806672789	0.5411808407628071	0.6718220047657435
MR-link 2	creatinine	HMDB0000562	biliverdin	HMDB0001008	met-d-Creatinine	GCST90200706	15:45400360-46179051	-0.8020731720821903	0.3303054928476318	0.0151707589704193
MR-link 2	creatinine	HMDB0000562	biliverdin	HMDB0001008	met-d-Creatinine	GCST90200706	15:53700578-54200578	0.4255752674363586	0.635444488226911	0.5030308967500023
MR-link 2	creatinine	HMDB0000562	biliverdin	HMDB0001008	met-d-Creatinine	GCST90200706	15:76097375-76597375	-0.4707432897637443	0.6120362484809734	0.4418085270921712
MR-link 2	creatinine	HMDB0000562	biliverdin	HMDB0001008	met-d-Creatinine	GCST90200706	16:20142332-21335139	-0.027671255025169	0.2656714803066772	0.9170456216272236
MR-link 2	creatinine	HMDB0000562	biliverdin	HMDB0001008	met-d-Creatinine	GCST90200706	16:89453424-89953424	-0.1681772550868595	0.636193795539663	0.7915109317376099
MR-link 2	creatinine	HMDB0000562	biliverdin	HMDB0001008	met-d-Creatinine	GCST90200706	17:19176536-19724875	0.122917554912129	0.5571557262999263	0.8253913199368585
MR-link 2	creatinine	HMDB0000562	biliverdin	HMDB0001008	met-d-Creatinine	GCST90200706	17:37200083-37954217	-0.6340602422920707	0.5065477397720459	0.2106688115346257
MR-link 2	creatinine	HMDB0000562	biliverdin	HMDB0001008	met-d-Creatinine	GCST90200706	17:58690466-59700441	0.5622636864188422	0.3774949764031866	0.1363662658161874
MR-link 2	creatinine	HMDB0000562	biliverdin	HMDB0001008	met-d-Creatinine	GCST90200706	18:76910235-77410235	0.614323323213651	0.6772711542002043	0.3643768258164896
MR-link 2	creatinine	HMDB0000562	biliverdin	HMDB0001008	met-d-Creatinine	GCST90200706	19:32940263-33709298	-0.0444504471350128	0.4642929392497554	0.9237287116692804
MR-link 2	creatinine	HMDB0000562	biliverdin	HMDB0001008	met-d-Creatinine	GCST90200706	19:45162079-45662079	-0.13857805213455	0.907135418938076	0.8785840257667055
MR-link 2	creatinine	HMDB0000562	biliverdin	HMDB0001008	met-d-Creatinine	GCST90200706	20:32653904-33537782	-1.024363533934753	0.570005413424765	0.0723178506709184
MR-link 2	creatinine	HMDB0000562	biliverdin	HMDB0001008	met-d-Creatinine	GCST90200706	22:38345240-38845240	0.7944253665689995	0.5954698563773352	0.1821661160800539
MR-link 2	inositol 1-phosphate (i1p)	HMDB0000213	methionine	HMDB0000696	M01481	bioa_013	1:5349333-5849333	0.0		1.0
MR-link 2	inositol 1-phosphate (i1p)	HMDB0000213	methionine	HMDB0000696	M01481	bioa_013	4:31607204-32397858	0.0279526144583038	0.0525580664100167	0.5948350710065002
MR-link 2	inositol 1-phosphate (i1p)	HMDB0000213	methionine	HMDB0000696	M01481	bioa_013	4:66148855-66648855	0.1028878981101775	0.0872291191427124	0.2381938806572084
MR-link 2	inositol 1-phosphate (i1p)	HMDB0000213	methionine	HMDB0000696	M01481	bioa_013	6:20616244-21116244	0.0779322412109146	0.0740862004446503	0.2928394431606651
MR-link 2	inositol 1-phosphate (i1p)	HMDB0000213	methionine	HMDB0000696	M01481	bioa_013	10:114775621-115275621	-0.0333795996441404	0.1294624599384952	0.7965363600835459
MR-link 2	inositol 1-phosphate (i1p)	HMDB0000213	methionine	HMDB0000696	M01481	bioa_013	12:47079779-47579779	-0.2538493003071276	0.1854526000380241	0.1710587975303862
MR-link 2	inositol 1-phosphate (i1p)	HMDB0000213	methionine	HMDB0000696	M01481	bioa_013	12:62771708-63271708	-0.1156777256281622	0.1213698834266489	0.3405390315731477
MR-link 2	inositol 1-phosphate (i1p)	HMDB0000213	methionine	HMDB0000696	M01481	bioa_013	14:96380570-96880570	-0.1683705978514901	0.1377981899094418	0.2217591975701975
MR-link 2	inositol 1-phosphate (i1p)	HMDB0000213	methionine	HMDB0000696	M01481	bioa_013	15:77060646-77560646	-0.0270950427448159	0.0593280582832674	0.6478876780479437
MR-link 2	stearoyl sphingomyelin (d18:1/18:0)	HMDB0001348	isoleucine	HMDB0000172	GCST90200335	met-d-Ile	8:113373776-113873776	0.0067541477341267	0.0694479723944248	0.9225240608017936
MR-link 2	stearoyl sphingomyelin (d18:1/18:0)	HMDB0001348	isoleucine	HMDB0000172	GCST90200335	met-d-Ile	11:61368608-61868608	-0.1077363828320252	0.0553642061385337	0.0516598652527513
MR-link 2	stearoyl sphingomyelin (d18:1/18:0)	HMDB0001348	isoleucine	HMDB0000172	GCST90200335	met-d-Ile	14:63982386-64482386	0.0180674411518095	0.0407383301829905	0.6574042662756516
MR-link 2	stearoyl sphingomyelin (d18:1/18:0)	HMDB0001348	isoleucine	HMDB0000172	GCST90200335	met-d-Ile	19:8013648-8513648	-0.0063157369733667	0.0188098604782142	0.7370463144381358
MR-link 2	stearoyl sphingomyelin (d18:1/18:0)	HMDB0001348	isoleucine	HMDB0000172	GCST90200335	met-d-Ile	19:45165640-45665640	-0.0721755158841396	0.0475407903840585	0.128968822585035
MR-link 2	oleamide	HMDB0002117	phenylalanine	HMDB0000159	M32458	met-d-Phe	12:21138621-21638621	-0.1187314534675881	0.0410060487584333	0.0037860093837482
MR-link 2	oleamide	HMDB0002117	phenylalanine	HMDB0000159	M32458	met-d-Phe	19:15740431-16240431	-0.0898138297026516	0.0465265420379138	0.0535599747959743
MR-link 2	2-hydroxyglutarate	HMDB0059655	glycohyocholate	HMDB0000138	GCST90199865	GCST90199935	2:242459363-242959363	-0.157877367161402	0.1743251696736966	0.3651218116110499
MR-link 2	2-hydroxyglutarate	HMDB0059655	glycohyocholate	HMDB0000138	GCST90199865	GCST90199935	14:91386532-91886532	-0.0844907025272551	0.1539928814358471	0.5832344860542502
MR-link 2	ornithine	HMDB0000214	glucose	HMDB0000122	GCST90200404	GCST90200440	6:131644358-132144358	-0.0428152788960864	0.1511820469029743	0.777020875565036
MR-link 2	ornithine	HMDB0000214	glucose	HMDB0000122	GCST90200404	GCST90200440	6:161178041-161678041	0.0		1.0
MR-link 2	citrate	HMDB0000094	3-aminoisobutyrate	HMDB0002166	GCST90200304	GCST90200310	5:14503745-15117020	0.364598417039232	0.1277250498981541	0.0043096916659982
MR-link 2	citrate	HMDB0000094	3-aminoisobutyrate	HMDB0002166	GCST90200304	GCST90200310	17:6357018-6961881	0.1089423458184171	0.08280226945359	0.1882771877050938
MR-link 2	citrate	HMDB0000094	3-aminoisobutyrate	HMDB0002166	GCST90200304	GCST90200310	22:19003274-19503274	0.2162459141319943	0.123412379953096	0.0797356046559048
MR-link 2	beta-alanine	HMDB0000056	bilirubin (z,z)	HMDB0000054	GCST90200361	GCST90200704	3:30500404-31000404	-0.0779463805601236	0.076753360078973	0.30984679309367
MR-link 2	adenosine	HMDB0000050	spermidine	HMDB0001257	M00555	bioa_033	1:109564880-110064880	-0.1647353987083695	0.1448754614146097	0.2555036637142572
MR-link 2	adenosine	HMDB0000050	spermidine	HMDB0001257	M00555	bioa_033	6:96128415-96628415	0.0277445123555738	0.1438123608663217	0.8470203597458817
MR-link 2	hypoxanthine	HMDB0000157	4-hydroxyphenylpyruvate	HMDB0000707	M03127	GCST90200300	6:16038192-16538192	0.2075287003475905	0.1381009031889464	0.1329080666588478
MR-link 2	caffeine	HMDB0001847	allantoin	HMDB0000462	M00569	GCST90200286	7:17037106-17537106	-0.0524652724363625	0.1781720485197062	0.7684032897629754
MR-link 2	caffeine	HMDB0001847	allantoin	HMDB0000462	M00569	GCST90200286	15:74777880-75277880	0.0703486060064838	0.1690927952669393	0.6773840247107865
MR-link 2	kynurenine	HMDB0000684	cystine	HMDB0000192	bioa_027	GCST90200382	1:241473615-241973615	0.0538125319827729	0.2528151671616953	0.831441421631843
MR-link 2	kynurenine	HMDB0000684	cystine	HMDB0000192	bioa_027	GCST90200382	5:176563404-177063404	-0.5178462703773764	0.4348695231088062	0.2337288201302904
MR-link 2	kynurenine	HMDB0000684	cystine	HMDB0000192	bioa_027	GCST90200382	8:39556267-40056267	-0.0897475989620698	0.1934561807796365	0.6427072572233492
MR-link 2	kynurenine	HMDB0000684	cystine	HMDB0000192	bioa_027	GCST90200382	12:111634608-113433486	0.2669947782344641	0.1698069025150135	0.1158709114647626
MR-link 2	kynurenine	HMDB0000684	cystine	HMDB0000192	bioa_027	GCST90200382	16:87568569-88128476	-0.0852816428491729	0.0778678320433394	0.2734245640131801
MR-link 2	histidine	HMDB0000177	7-methylxanthine	HMDB0001991	met-d-His	GCST90199754	1:168963261-169463261	0.5743630889705961	0.5890792134158948	0.3295511187797155
MR-link 2	histidine	HMDB0000177	7-methylxanthine	HMDB0001991	met-d-His	GCST90199754	2:27491237-27991237	0.6984726262957996	0.573009643556073	0.2228615003689704
MR-link 2	histidine	HMDB0000177	7-methylxanthine	HMDB0001991	met-d-His	GCST90199754	2:211290507-212074453	0.433020068146228	0.3538502114710217	0.2210509537950092
MR-link 2	histidine	HMDB0000177	7-methylxanthine	HMDB0001991	met-d-His	GCST90199754	3:148408762-149190142	0.1454922291551573	0.2905073246897416	0.6164969588004126
MR-link 2	histidine	HMDB0000177	7-methylxanthine	HMDB0001991	met-d-His	GCST90199754	6:134622121-135122121	-0.484918875239639	0.7547827327811139	0.5205735547581958
MR-link 2	histidine	HMDB0000177	7-methylxanthine	HMDB0001991	met-d-His	GCST90199754	11:8005408-8505408	-0.8906164312909022	1.3345632315677864	0.5045506729803848
MR-link 2	histidine	HMDB0000177	7-methylxanthine	HMDB0001991	met-d-His	GCST90199754	12:46932531-47432531	-1.5335455941599765	0.6309210358965749	0.0150719387909086
MR-link 2	histidine	HMDB0000177	7-methylxanthine	HMDB0001991	met-d-His	GCST90199754	12:56610020-57110020	-0.0302219576435543	0.3731375447816673	0.9354466061857044
MR-link 2	histidine	HMDB0000177	7-methylxanthine	HMDB0001991	met-d-His	GCST90199754	12:95659569-96755187	0.0723900522397126	0.1083524401980738	0.5040710169240042
MR-link 2	histidine	HMDB0000177	7-methylxanthine	HMDB0001991	met-d-His	GCST90199754	14:21241151-21765620	-0.3860319683536454	0.2755635812236662	0.1612494625810261
MR-link 2	histidine	HMDB0000177	7-methylxanthine	HMDB0001991	met-d-His	GCST90199754	14:24625832-25125832	-0.1704308950832877	0.9285001480523796	0.8543625253936962
MR-link 2	histidine	HMDB0000177	7-methylxanthine	HMDB0001991	met-d-His	GCST90199754	14:94599201-95099201	0.1585696703660994	0.6819533436649666	0.8161320154134628
MR-link 2	histidine	HMDB0000177	7-methylxanthine	HMDB0001991	met-d-His	GCST90199754	15:43028726-45092210	0.8136498807642831	0.5382236420797575	0.1306020649323998
MR-link 2	histidine	HMDB0000177	7-methylxanthine	HMDB0001991	met-d-His	GCST90199754	20:38915692-39415692	-0.4382901084594279	0.5488637612143135	0.4245567247772072
MR-link 2	creatine	HMDB0000064	creatinine	HMDB0000562	GCST90200323	bioa_026	2:211290507-211790507	0.2343766608254544	0.0436318236458855	7.800182320871158e-08
MR-link 2	creatine	HMDB0000064	creatinine	HMDB0000562	GCST90200323	bioa_026	15:45404327-45904327	0.5093612627486537	0.1277301184699543	6.669083463281891e-05
MR-link 2	valine	HMDB0000883	5-oxoproline	HMDB0000267	M01649	M01494	4:88976422-89476422	0.2843595785204992	0.1503814151550417	0.058634710829128
MR-link 2	dehydroepiandrosterone sulfate (dhea-s)	HMDB0001032	n-palmitoyl-sphingosine (d18:1/16:0)	HMDB0004949	GCST90199673	GCST90200336	5:77737524-78237524	0.55823094018789	0.4868699103506981	0.2515589505494146
MR-link 2	dehydroepiandrosterone sulfate (dhea-s)	HMDB0001032	n-palmitoyl-sphingosine (d18:1/16:0)	HMDB0004949	GCST90199673	GCST90200336	7:98825038-100067196	0.0125472390028923	0.0943712180380466	0.8942280163339527
MR-link 2	dehydroepiandrosterone sulfate (dhea-s)	HMDB0001032	n-palmitoyl-sphingosine (d18:1/16:0)	HMDB0004949	GCST90199673	GCST90200336	13:22064146-22564146	0.1574039679494072	0.2593427079793015	0.5438945575875953
MR-link 2	dehydroepiandrosterone sulfate (dhea-s)	HMDB0001032	n-palmitoyl-sphingosine (d18:1/16:0)	HMDB0004949	GCST90199673	GCST90200336	16:81331584-81831584	0.3878201121951157	0.1980841154179421	0.050246948689702
MR-link 2	citrate	HMDB0000094	betaine	HMDB0000043	M01564	M03141	5:14625868-15125868	0.3218290202238727	0.2246402784513694	0.1519602712574612
MR-link 2	citrate	HMDB0000094	betaine	HMDB0000043	M01564	M03141	9:84927464-85427464	0.0562000727452223	0.1707071450742479	0.7419899982844028
MR-link 2	citrate	HMDB0000094	betaine	HMDB0000043	M01564	M03141	17:6345930-6933878	-0.0990163390576577	0.125986037995858	0.4319078830009966
MR-link 2	citrate	HMDB0000094	betaine	HMDB0000043	M01564	M03141	22:18904608-19404608	0.1777153187001003	0.2133563761858518	0.4048725980367681
MR-link 2	tyrosine	HMDB0000158	pyruvate	HMDB0000243	bioa_021	M00599	4:99820973-100320973	1.2469490352196395	0.8167451088004203	0.1268282327321648
MR-link 2	tyrosine	HMDB0000158	pyruvate	HMDB0000243	bioa_021	M00599	4:148735862-149235862	0.8284092305141784	0.7247025089807417	0.2529960474732895
MR-link 2	tyrosine	HMDB0000158	pyruvate	HMDB0000243	bioa_021	M00599	6:111242119-112017012	-0.0748049493531257	0.1467673957402548	0.6102730740553443
MR-link 2	tyrosine	HMDB0000158	pyruvate	HMDB0000243	bioa_021	M00599	6:112114361-112614361	-0.6481838372041611	0.4377995235835692	0.1387266782709256
MR-link 2	tyrosine	HMDB0000158	pyruvate	HMDB0000243	bioa_021	M00599	7:27926305-28426305	0.322020302819763	0.5925459350978451	0.5868185970931741
MR-link 2	tyrosine	HMDB0000158	pyruvate	HMDB0000243	bioa_021	M00599	8:8933358-9433358	-1.025643777552106	1.0250478694318856	0.3170292519117728
MR-link 2	tyrosine	HMDB0000158	pyruvate	HMDB0000243	bioa_021	M00599	10:64816186-65575478	0.0740867972289074	0.5546320808331772	0.8937360633751745
MR-link 2	tyrosine	HMDB0000158	pyruvate	HMDB0000243	bioa_021	M00599	11:61310081-61810081	0.0620053326084595	1.377971074915953	0.9641092558562436
MR-link 2	tyrosine	HMDB0000158	pyruvate	HMDB0000243	bioa_021	M00599	12:20701307-21201307	0.004983581146922	0.7342239034948015	0.9945843605692448
MR-link 2	tyrosine	HMDB0000158	pyruvate	HMDB0000243	bioa_021	M00599	12:46678393-47435518	-0.4056334432086133	0.4269291079152643	0.3420518064907959
MR-link 2	tyrosine	HMDB0000158	pyruvate	HMDB0000243	bioa_021	M00599	12:56615040-57115040	0.4522955847698831	0.3799398988800299	0.2338735700562567
MR-link 2	tyrosine	HMDB0000158	pyruvate	HMDB0000243	bioa_021	M00599	12:57594049-58094049	0.0003047335346303	0.6785578503429582	0.9996416780468392
MR-link 2	tyrosine	HMDB0000158	pyruvate	HMDB0000243	bioa_021	M00599	12:59727701-60227701	0.8626507081924322	0.5476299284092564	0.1152001559324273
MR-link 2	tyrosine	HMDB0000158	pyruvate	HMDB0000243	bioa_021	M00599	12:120845172-121674861	-0.3108664977668157	0.5244811785890972	0.5533736418986552
MR-link 2	tyrosine	HMDB0000158	pyruvate	HMDB0000243	bioa_021	M00599	12:122092964-122592964	-0.2969475573971217	0.4981391892930589	0.5510993232991594
MR-link 2	tyrosine	HMDB0000158	pyruvate	HMDB0000243	bioa_021	M00599	15:60649639-61149639	0.2895165567839595	0.7349361055653933	0.6936295293940176
MR-link 2	tyrosine	HMDB0000158	pyruvate	HMDB0000243	bioa_021	M00599	16:71153235-72438683	0.0646894509904474	0.1757278485036515	0.7127815717193918
MR-link 2	glutamate	HMDB0000148	cysteine	HMDB0000574	GCST90200412	GCST90200439	5:36388589-36888589	-0.1838186881759868	0.2570155009251268	0.4744825798341014
MR-link 2	glutamine	HMDB0000641	n-acetylaspartate (naa)	HMDB0000812	met-d-Gln	GCST90199665	1:213912734-214412734	-0.5070910393937165	0.4413611058567208	0.2505866922723442
MR-link 2	glutamine	HMDB0000641	n-acetylaspartate (naa)	HMDB0000812	met-d-Gln	GCST90199665	2:26939063-28767861	0.4772138243418946	0.2515131371452941	0.0577789421584971
MR-link 2	glutamine	HMDB0000641	n-acetylaspartate (naa)	HMDB0000812	met-d-Gln	GCST90199665	2:190998205-192033792	-0.1625910362064354	0.2641630837937763	0.5382279229409543
MR-link 2	glutamine	HMDB0000641	n-acetylaspartate (naa)	HMDB0000812	met-d-Gln	GCST90199665	2:211168890-211668890	-1.271861225341179	0.5822974504686709	0.0289466550798866
MR-link 2	glutamine	HMDB0000641	n-acetylaspartate (naa)	HMDB0000812	met-d-Gln	GCST90199665	3:38941335-39441335	1.009127168989735	0.7639517116476648	0.1865245159738593
MR-link 2	glutamine	HMDB0000641	n-acetylaspartate (naa)	HMDB0000812	met-d-Gln	GCST90199665	3:52085887-52937605	-0.9850929478360716	0.6688168721447696	0.1407809952935795
MR-link 2	glutamine	HMDB0000641	n-acetylaspartate (naa)	HMDB0000812	met-d-Gln	GCST90199665	3:121763465-122263465	-0.9771084927188212	0.7660898745348546	0.20215039769288
MR-link 2	glutamine	HMDB0000641	n-acetylaspartate (naa)	HMDB0000812	met-d-Gln	GCST90199665	3:159689586-160441236	-0.3000153259683373	0.4491754137947925	0.5041816989186211
MR-link 2	glutamine	HMDB0000641	n-acetylaspartate (naa)	HMDB0000812	met-d-Gln	GCST90199665	4:17991903-18491903	-0.4211319086054383	0.5334563130082736	0.4298547130912492
MR-link 2	glutamine	HMDB0000641	n-acetylaspartate (naa)	HMDB0000812	met-d-Gln	GCST90199665	5:55611894-56111894	2.2287581899037154	2.051980660087558	0.27741276445135
MR-link 2	glutamine	HMDB0000641	n-acetylaspartate (naa)	HMDB0000812	met-d-Gln	GCST90199665	5:127968645-128468645	-0.1160659059479904	2.093319545072588	0.955783259670042
MR-link 2	glutamine	HMDB0000641	n-acetylaspartate (naa)	HMDB0000812	met-d-Gln	GCST90199665	5:174698943-175198943	-1.0996164156322337	0.7564027816169734	0.1460171439970171
MR-link 2	glutamine	HMDB0000641	n-acetylaspartate (naa)	HMDB0000812	met-d-Gln	GCST90199665	6:20425792-20925792	-0.1483679329864951	1.0807434145438906	0.8908069355142296
MR-link 2	glutamine	HMDB0000641	n-acetylaspartate (naa)	HMDB0000812	met-d-Gln	GCST90199665	6:56020405-56520405	0.7050840813277106	0.8225527386743152	0.3913398214625264
MR-link 2	glutamine	HMDB0000641	n-acetylaspartate (naa)	HMDB0000812	met-d-Gln	GCST90199665	6:126492728-127693092	-0.238234989066459	0.386269575486711	0.5373941225036878
MR-link 2	glutamine	HMDB0000641	n-acetylaspartate (naa)	HMDB0000812	met-d-Gln	GCST90199665	6:131635614-132135614	0.225725276114228	0.5474159660700836	0.6800851780542156
MR-link 2	glutamine	HMDB0000641	n-acetylaspartate (naa)	HMDB0000812	met-d-Gln	GCST90199665	7:1635600-2135600	1.5371417379196028	1.6902888117710404	0.3631411781616964
MR-link 2	glutamine	HMDB0000641	n-acetylaspartate (naa)	HMDB0000812	met-d-Gln	GCST90199665	7:72772933-73272933	0.0945895008382004	0.3350812608594099	0.7777224988525633
MR-link 2	glutamine	HMDB0000641	n-acetylaspartate (naa)	HMDB0000812	met-d-Gln	GCST90199665	8:17124777-17669461	-0.1855134708439142	0.4595021141348392	0.6864133853439194
MR-link 2	glutamine	HMDB0000641	n-acetylaspartate (naa)	HMDB0000812	met-d-Gln	GCST90199665	8:126231747-126731747	0.6243955355162651	0.9001165645534742	0.4878810456799962
MR-link 2	glutamine	HMDB0000641	n-acetylaspartate (naa)	HMDB0000812	met-d-Gln	GCST90199665	9:4040541-4540541	-1.418443933057102	0.7431902815418596	0.0563152820045779
MR-link 2	glutamine	HMDB0000641	n-acetylaspartate (naa)	HMDB0000812	met-d-Gln	GCST90199665	9:21884172-22384172	-1.7120610560094902	0.8099440820091852	0.034532220531247
MR-link 2	glutamine	HMDB0000641	n-acetylaspartate (naa)	HMDB0000812	met-d-Gln	GCST90199665	10:22676227-23176227	0.8755987858627676	0.9749673667638208	0.3691428498246342
MR-link 2	glutamine	HMDB0000641	n-acetylaspartate (naa)	HMDB0000812	met-d-Gln	GCST90199665	10:98828483-99609412	0.328472745265254	0.2306592218711214	0.154428886130601
MR-link 2	glutamine	HMDB0000641	n-acetylaspartate (naa)	HMDB0000812	met-d-Gln	GCST90199665	10:114535278-115035278	0.992927063141136	0.8052952208473101	0.2175766648960294
MR-link 2	glutamine	HMDB0000641	n-acetylaspartate (naa)	HMDB0000812	met-d-Gln	GCST90199665	11:8005408-8505408	-0.1009425135387682	0.3352962844866582	0.763372803585272
MR-link 2	glutamine	HMDB0000641	n-acetylaspartate (naa)	HMDB0000812	met-d-Gln	GCST90199665	11:73860169-74360169	-0.3670566322265021	0.7314461530769065	0.6157919084110621
MR-link 2	glutamine	HMDB0000641	n-acetylaspartate (naa)	HMDB0000812	met-d-Gln	GCST90199665	12:4051876-4551876	-1.2218517396774864	0.8652003974237931	0.1578857259933522
MR-link 2	glutamine	HMDB0000641	n-acetylaspartate (naa)	HMDB0000812	met-d-Gln	GCST90199665	12:46377388-47736079	0.1944591787369348	0.2534023443903519	0.4428479045027483
MR-link 2	glutamine	HMDB0000641	n-acetylaspartate (naa)	HMDB0000812	met-d-Gln	GCST90199665	12:55949170-57674145	-0.1315330404507135	0.0801591179329487	0.1008183205068079
MR-link 2	glutamine	HMDB0000641	n-acetylaspartate (naa)	HMDB0000812	met-d-Gln	GCST90199665	12:57753270-58582050	-0.0232652754341761	0.3155794320183165	0.9412312688269924
MR-link 2	glutamine	HMDB0000641	n-acetylaspartate (naa)	HMDB0000812	met-d-Gln	GCST90199665	12:59330993-60240767	-0.5027639915203566	0.3669666899138265	0.1706702071548371
MR-link 2	glutamine	HMDB0000641	n-acetylaspartate (naa)	HMDB0000812	met-d-Gln	GCST90199665	14:21242229-21782312	0.2760839415066439	0.3403633572439175	0.4172825646051032
MR-link 2	glutamine	HMDB0000641	n-acetylaspartate (naa)	HMDB0000812	met-d-Gln	GCST90199665	14:74940531-75440531	-0.3977484888805217	0.8960376551313834	0.657117003692097
MR-link 2	glutamine	HMDB0000641	n-acetylaspartate (naa)	HMDB0000812	met-d-Gln	GCST90199665	14:94594947-95094947	-0.4971103543726259	0.8430448636772409	0.5554182036877351
MR-link 2	glutamine	HMDB0000641	n-acetylaspartate (naa)	HMDB0000812	met-d-Gln	GCST90199665	14:100545139-101045139	-0.0546512829898155	0.5773685288132279	0.924588222640135
MR-link 2	glutamine	HMDB0000641	n-acetylaspartate (naa)	HMDB0000812	met-d-Gln	GCST90199665	16:70118909-70618909	-0.7036418044671124	0.6659222318366133	0.2906747265498313
MR-link 2	glutamine	HMDB0000641	n-acetylaspartate (naa)	HMDB0000812	met-d-Gln	GCST90199665	17:6935779-7435779	0.5493480928375924	0.8749886710133165	0.5301123494128084
MR-link 2	glutamine	HMDB0000641	n-acetylaspartate (naa)	HMDB0000812	met-d-Gln	GCST90199665	17:25345818-25845818	-0.6016493142718591	0.5947984985599187	0.3117686294549825
MR-link 2	glutamine	HMDB0000641	n-acetylaspartate (naa)	HMDB0000812	met-d-Gln	GCST90199665	18:31306350-31806350	-0.1125761400478013	0.7305688037129121	0.8775357585144938
MR-link 2	glutamine	HMDB0000641	n-acetylaspartate (naa)	HMDB0000812	met-d-Gln	GCST90199665	22:44074730-44574730	0.5000214093506901	1.3397103337999452	0.7089765358968063
MR-link 2	glycine	HMDB0000123	histidine	HMDB0000177	M32338	bioa_009	2:211289363-212090389	-0.116127820996549	0.0166328184340582	2.9132087440118945e-12
MR-link 2	citrulline	HMDB0000904	glutamate	HMDB0000148	GCST90200403	bioa_007	2:211084708-211584708	-0.0776449368755002	0.0754559918740175	0.3034751832974892
MR-link 2	citrulline	HMDB0000904	glutamate	HMDB0000148	GCST90200403	bioa_007	9:133044244-133573675	-0.029480194827494	0.1203321168924695	0.8064639844200004
MR-link 2	dihydroorotate	HMDB03349	arachidonate (20:4n6)	HMDB0001043	GCST90200444	M01110	5:53379047-53879047	-0.109473784714413	0.1677550364061484	0.5140263021323657
MR-link 2	dihydroorotate	HMDB03349	arachidonate (20:4n6)	HMDB0001043	GCST90200444	M01110	10:104381189-105206827	0.0391358349984714	0.1547786691489697	0.8003838861693704
MR-link 2	dihydroorotate	HMDB03349	arachidonate (20:4n6)	HMDB0001043	GCST90200444	M01110	10:125910495-126410495	0.0369346405805516	0.1454426221684215	0.7995369128665641
MR-link 2	dihydroorotate	HMDB03349	arachidonate (20:4n6)	HMDB0001043	GCST90200444	M01110	11:122683181-123183181	-0.1632968053246138	0.2544480961763569	0.5210234227057855
MR-link 2	dihydroorotate	HMDB03349	arachidonate (20:4n6)	HMDB0001043	GCST90200444	M01110	15:77921365-78954732	0.0454252216834621	0.0526370516824984	0.3881432528604837
MR-link 2	mannose	HMDB0000169	3-(4-hydroxyphenyl)lactate	HMDB0000755	M00584	GCST90200371	2:27182547-28770083	0.0336958736572554	0.0551148011881745	0.5409506038310576
MR-link 2	dihydroorotate	HMDB03349	4-hydroxyphenylpyruvate	HMDB0000707	GCST90200444	GCST90200300	5:53379047-53879047	-0.4127512533474003	0.18000928995562	0.0218512189661751
MR-link 2	dihydroorotate	HMDB03349	4-hydroxyphenylpyruvate	HMDB0000707	GCST90200444	GCST90200300	10:104381189-105206827	0.337157627086475	0.1431545890575453	0.018512759964648
MR-link 2	dihydroorotate	HMDB03349	4-hydroxyphenylpyruvate	HMDB0000707	GCST90200444	GCST90200300	10:125910495-126410495	-0.0428243011065903	0.1474796052736571	0.771529830329331
MR-link 2	dihydroorotate	HMDB03349	4-hydroxyphenylpyruvate	HMDB0000707	GCST90200444	GCST90200300	11:122683181-123183181	-0.2561039744155308	0.2040271514635344	0.2093899896402716
MR-link 2	dihydroorotate	HMDB03349	4-hydroxyphenylpyruvate	HMDB0000707	GCST90200444	GCST90200300	15:77921365-78954732	0.0040333807485555	0.0531173642737375	0.9394721039686073
MR-link 2	urate	HMDB0000289	2-hydroxyglutarate	HMDB0059655	GCST90200307	GCST90199865	2:207223753-207723753	1.1759091761655683e-14	3.559451417125805e-09	0.9999973640888254
MR-link 2	urate	HMDB0000289	2-hydroxyglutarate	HMDB0059655	GCST90200307	GCST90199865	4:9672167-10439135	-0.0218927843022584	0.0591217858969636	0.7111591378274162
MR-link 2	urate	HMDB0000289	2-hydroxyglutarate	HMDB0059655	GCST90200307	GCST90199865	4:88802323-89302323	0.1648900696767735	0.1693824243480881	0.3303157715521399
MR-link 2	urate	HMDB0000289	2-hydroxyglutarate	HMDB0059655	GCST90200307	GCST90199865	11:64114866-64614866	0.5718621222748836	0.3113253142684031	0.0662300412829666
MR-link 2	urate	HMDB0000289	2-hydroxyglutarate	HMDB0059655	GCST90200307	GCST90199865	12:114208961-114708961	0.2780985160023614	0.3823801263907537	0.4670526892144188
MR-link 2	kynurenate	HMDB0000715	creatinine	HMDB0000562	GCST90200454	GCST90200366	1:241463402-241963402	0.1572868465202031	0.0611770589874757	0.010140232185576
MR-link 2	kynurenate	HMDB0000715	creatinine	HMDB0000562	GCST90200454	GCST90200366	4:170711647-171211647	0.398000494844545	0.1249311639817729	0.0014437515010931
MR-link 2	kynurenate	HMDB0000715	creatinine	HMDB0000562	GCST90200454	GCST90200366	16:58517848-59017848	0.5388867544071949	0.1925023330306884	0.0051201194908965
MR-link 2	kynurenate	HMDB0000715	n-stearoyl-sphingosine (d18:1/18:0)*	HMDB0004950	GCST90200454	GCST90200341	1:241463402-241963402	0.0557605123201102	0.0609644206673911	0.360380526629059
MR-link 2	kynurenate	HMDB0000715	n-stearoyl-sphingosine (d18:1/18:0)*	HMDB0004950	GCST90200454	GCST90200341	4:170711647-171211647	-0.1688657244302366	0.1230365684759805	0.1699128093627679
MR-link 2	kynurenate	HMDB0000715	n-stearoyl-sphingosine (d18:1/18:0)*	HMDB0004950	GCST90200454	GCST90200341	16:58517848-59017848	0.1484916946569905	0.2281655820015818	0.5151712599958684
MR-link 2	glycerophosphoethanolamine	HMDB0000114	alpha-tocopherol	HMDB0001893	GCST90199808	GCST90200302	1:40156715-40656715	0.2826580521867974	0.2716143977042087	0.2980336933694347
MR-link 2	glycerophosphoethanolamine	HMDB0000114	alpha-tocopherol	HMDB0001893	GCST90199808	GCST90200302	22:24208096-24708096	0.1916738322452972	0.153201326191153	0.2108892972165207
MR-link 2	alpha-tocopherol	HMDB0001893	urea	HMDB0000294	GCST90200302	M01670	1:62651807-63403953	-0.1725224815479087	0.2524583615442992	0.4943730442500851
MR-link 2	alanine	HMDB0000161	bilirubin (z,z)	HMDB0000054	met-d-Ala	M27716	1:206970800-207470800	0.5696869245694882	0.7175087619468457	0.4272076282026537
MR-link 2	alanine	HMDB0000161	bilirubin (z,z)	HMDB0000054	met-d-Ala	M27716	2:27480940-28253616	0.2998390905609693	0.3369255059311999	0.3735051076098649
MR-link 2	alanine	HMDB0000161	bilirubin (z,z)	HMDB0000054	met-d-Ala	M27716	2:64970910-65916674	0.4337480672561056	0.3986535665546382	0.276580726384134
MR-link 2	alanine	HMDB0000161	bilirubin (z,z)	HMDB0000054	met-d-Ala	M27716	3:122879946-123379946	-0.7824330717714671	0.7323631159224256	0.2853546970275151
MR-link 2	alanine	HMDB0000161	bilirubin (z,z)	HMDB0000054	met-d-Ala	M27716	3:159754026-160551365	-0.4455695020974139	0.5091054128353454	0.3814646179451897
MR-link 2	alanine	HMDB0000161	bilirubin (z,z)	HMDB0000054	met-d-Ala	M27716	4:88958565-89458565	0.34990633825348	0.6049940913855993	0.563018911829028
MR-link 2	alanine	HMDB0000161	bilirubin (z,z)	HMDB0000054	met-d-Ala	M27716	5:35692098-36469710	0.0267132875124822	0.728999955846205	0.970769064535222
MR-link 2	alanine	HMDB0000161	bilirubin (z,z)	HMDB0000054	met-d-Ala	M27716	6:20453952-20953952	-0.5955633931701269	0.5609980463788601	0.2884109447703605
MR-link 2	alanine	HMDB0000161	bilirubin (z,z)	HMDB0000054	met-d-Ala	M27716	8:17128898-17669461	0.0412021326521746	0.7460486538086174	0.9559575081852434
MR-link 2	alanine	HMDB0000161	bilirubin (z,z)	HMDB0000054	met-d-Ala	M27716	8:49725746-50225746	0.4732123486654679	0.7239537165584178	0.5133373215857101
MR-link 2	alanine	HMDB0000161	bilirubin (z,z)	HMDB0000054	met-d-Ala	M27716	8:117935733-118435733	1.995239360617384	0.7734003836802628	0.0098849759338404
MR-link 2	alanine	HMDB0000161	bilirubin (z,z)	HMDB0000054	met-d-Ala	M27716	8:145497920-145997920	-0.6242233610457537	0.5473466429633347	0.2540974403851096
MR-link 2	alanine	HMDB0000161	bilirubin (z,z)	HMDB0000054	met-d-Ala	M27716	9:4033137-4533137	1.023153615053526	0.6570399055928342	0.119419008065448
MR-link 2	alanine	HMDB0000161	bilirubin (z,z)	HMDB0000054	met-d-Ala	M27716	11:8005408-8505408	-0.7913804739068357	0.6936277959190704	0.2538992263814837
MR-link 2	alanine	HMDB0000161	bilirubin (z,z)	HMDB0000054	met-d-Ala	M27716	12:46544011-47796599	-0.2518878274404569	0.2537305211985857	0.3208378486054953
MR-link 2	alanine	HMDB0000161	bilirubin (z,z)	HMDB0000054	met-d-Ala	M27716	12:56610577-57110577	-0.1733102279784528	0.2663632894319575	0.5152701344427792
MR-link 2	alanine	HMDB0000161	bilirubin (z,z)	HMDB0000054	met-d-Ala	M27716	12:59740767-60240767	-0.1073791932476288	0.4580717012798035	0.8146622802388139
MR-link 2	alanine	HMDB0000161	bilirubin (z,z)	HMDB0000054	met-d-Ala	M27716	12:122367989-122867989	0.4404483917622946	0.6035072312673044	0.4655035156949871
MR-link 2	alanine	HMDB0000161	bilirubin (z,z)	HMDB0000054	met-d-Ala	M27716	16:69383883-70933639	-0.6028770561286889	0.2711627186928305	0.0261953330822816
MR-link 2	alanine	HMDB0000161	bilirubin (z,z)	HMDB0000054	met-d-Ala	M27716	17:79391534-79891534	0.1108009926269955	0.5709000893242501	0.8461122769863931
MR-link 2	alanine	HMDB0000161	bilirubin (z,z)	HMDB0000054	met-d-Ala	M27716	21:32796216-33296216	-0.1520114305499649	1.1272000878677348	0.8927245112382205
MR-link 2	alanine	HMDB0000161	bilirubin (z,z)	HMDB0000054	met-d-Ala	M27716	22:18934095-19434095	0.2428224830248636	0.780833585280749	0.7558169411029613
MR-link 2	hypoxanthine	HMDB0000157	dehydroepiandrosterone sulfate (dhea-s)	HMDB0001032	M03127	M32425	6:16038192-16538192	-0.0166034330914398	0.203743501824147	0.9350508130974504
MR-link 2	arginine	HMDB0000517	theobromine	HMDB0002825	bioa_002	GCST90199644	2:24182937-24682937	-0.1516879112551018	0.3197214285768126	0.6351877875612699
MR-link 2	arginine	HMDB0000517	theobromine	HMDB0002825	bioa_002	GCST90199644	2:211333022-211833022	-0.0458825575712533	0.2142891695993017	0.8304572622018913
MR-link 2	arginine	HMDB0000517	theobromine	HMDB0002825	bioa_002	GCST90199644	2:219037276-219788019	0.0081123713609611	0.3309138894002607	0.980441777190522
MR-link 2	arginine	HMDB0000517	theobromine	HMDB0002825	bioa_002	GCST90199644	4:144583533-145083533	0.0264025873498989	0.3383068148654086	0.9377935928805186
MR-link 2	arginine	HMDB0000517	theobromine	HMDB0002825	bioa_002	GCST90199644	5:177386199-177886199	-0.1688343058273972	0.6895927207561525	0.8065865818513689
MR-link 2	arginine	HMDB0000517	theobromine	HMDB0002825	bioa_002	GCST90199644	6:131339506-132265729	-0.0164938824590886	0.1158974070828562	0.8868315874944726
MR-link 2	arginine	HMDB0000517	theobromine	HMDB0002825	bioa_002	GCST90199644	6:135177817-135677817	-0.7718903494224933	0.4931812598544782	0.1175535884256171
MR-link 2	arginine	HMDB0000517	theobromine	HMDB0002825	bioa_002	GCST90199644	10:99898951-100398951	0.0952193782784743	0.4382081102553467	0.8279803260611992
MR-link 2	arginine	HMDB0000517	theobromine	HMDB0002825	bioa_002	GCST90199644	12:46680313-47435518	-0.1449365157130359	0.2820765950444208	0.6073780427446519
MR-link 2	arginine	HMDB0000517	theobromine	HMDB0002825	bioa_002	GCST90199644	19:12757458-13257458	-0.3537596509499919	0.1726987046246146	0.0405187668843853
MR-link 2	dimethylglycine	HMDB0000092	1-(1-enyl-stearoyl)-2-arachidonoyl-gpe (p-18:0/20:4)*	HMDB0005779	GCST90200424	GCST90200058	5:78080227-78832833	-0.022007421111799	0.0405730171384971	0.5875325124485048
MR-link 2	dimethylglycine	HMDB0000092	1-(1-enyl-stearoyl)-2-arachidonoyl-gpe (p-18:0/20:4)*	HMDB0005779	GCST90200424	GCST90200058	10:103976834-104737382	0.16748018875854	0.1486775589387946	0.259968399139184
MR-link 2	dimethylglycine	HMDB0000092	1-(1-enyl-stearoyl)-2-arachidonoyl-gpe (p-18:0/20:4)*	HMDB0005779	GCST90200424	GCST90200058	15:76242337-76742337	-0.2033829378372666	0.1653233084628728	0.2186172294536075
MR-link 2	1-methylurate	HMDB0003099	phenylalanine	HMDB0000159	M34395	M00064	8:18010431-18510431	0.0831138338919047	0.0887250126909585	0.3488832370590283
MR-link 2	mannose	HMDB0000169	glutamate	HMDB0000148	M00584	bioa_007	2:27182547-28770083	-0.0739155317349281	0.0294680405501065	0.0121303769265983
MR-link 2	bilirubin (z,z)	HMDB0000054	methionine sulfoxide	HMDB0002005	M27716	GCST90199625	2:234140469-234918570	0.0560334768858664	0.0342425411749277	0.1017621141516354
MR-link 2	theobromine	HMDB0002825	urate	HMDB0000289	GCST90199644	GCST90200307	19:41121480-41621480	0.2921584667469337	0.1381315958752651	0.0344236903201635
MR-link 2	oleamide	HMDB0002117	caffeine	HMDB0001847	M32458	GCST90200436	12:21138621-21638621	-0.0052548687798664	0.1035121487484975	0.9595122069626472
MR-link 2	oleamide	HMDB0002117	caffeine	HMDB0001847	M32458	GCST90200436	19:15740431-16240431	-0.0453673625415039	0.1909445616628544	0.8121956781441203
MR-link 2	valine	HMDB0000883	orotidine	HMDB0000788	M01649	GCST90200681	4:88976422-89476422	0.156644038902346	0.1504987209044754	0.2979530499883145
MR-link 2	1-(1-enyl-stearoyl)-2-arachidonoyl-gpe (p-18:0/20:4)*	HMDB0005779	5-oxoproline	HMDB0000267	GCST90200058	GCST90200280	11:61307803-62000560	-0.0072707952895574	0.0582006277174508	0.9005818125955991
MR-link 2	1-(1-enyl-stearoyl)-2-arachidonoyl-gpe (p-18:0/20:4)*	HMDB0005779	5-oxoproline	HMDB0000267	GCST90200058	GCST90200280	19:45162079-45662079	-0.0631662499563446	0.1901223119533753	0.7397079901553921
MR-link 2	1-(1-enyl-stearoyl)-2-arachidonoyl-gpe (p-18:0/20:4)*	HMDB0005779	5-oxoproline	HMDB0000267	GCST90200058	GCST90200280	19:55491205-55991205	-0.0513613705207992	0.2005777798104202	0.7978990251460699
MR-link 2	choline phosphate	HMDB0001565	alpha-tocopherol	HMDB0001893	GCST90200363	M01561	1:21573292-22142120	-0.0234031648411562	0.08055205627559	0.7714072335432282
MR-link 2	choline phosphate	HMDB0001565	alpha-tocopherol	HMDB0001893	GCST90200363	M01561	22:24245541-24745541	-0.210721541409414	0.1700566171594812	0.2152989145807694
MR-link 2	valine	HMDB0000883	adenosine 5'-diphosphate (adp)	HMDB0001341	bioa_022	GCST90200355	2:64958074-65458074	0.4319453332810491	0.3269814960931611	0.1864985324983096
MR-link 2	valine	HMDB0000883	adenosine 5'-diphosphate (adp)	HMDB0001341	bioa_022	GCST90200355	2:211173777-211673777	0.8268400696040428	0.7542513590548222	0.2729740143321383
MR-link 2	valine	HMDB0000883	adenosine 5'-diphosphate (adp)	HMDB0001341	bioa_022	GCST90200355	4:88972827-89472827	0.0339421779779646	0.1685685153518982	0.8404206998329629
MR-link 2	valine	HMDB0000883	adenosine 5'-diphosphate (adp)	HMDB0001341	bioa_022	GCST90200355	11:116381707-116882500	0.3985277410739224	0.6803554690144658	0.5580341188902093
MR-link 2	valine	HMDB0000883	adenosine 5'-diphosphate (adp)	HMDB0001341	bioa_022	GCST90200355	12:56615040-57115040	0.2944171280086379	0.8077647314079867	0.7154967972722085
MR-link 2	valine	HMDB0000883	adenosine 5'-diphosphate (adp)	HMDB0001341	bioa_022	GCST90200355	16:70059237-70559237	-0.5103171683044045	0.4361758369341418	0.2420088674479127
MR-link 2	valine	HMDB0000883	adenosine 5'-diphosphate (adp)	HMDB0001341	bioa_022	GCST90200355	17:6883609-7383609	-0.4906235058238144	0.536326381076665	0.3603043373503809
MR-link 2	valine	HMDB0000883	adenosine 5'-diphosphate (adp)	HMDB0001341	bioa_022	GCST90200355	17:40470632-40970632	-0.7467561692283746	0.9579405271845396	0.4356597108583638
MR-link 2	valine	HMDB0000883	adenosine 5'-diphosphate (adp)	HMDB0001341	bioa_022	GCST90200355	19:49114511-49614511	0.0203298808149779	0.7176529852579694	0.9774003186829372
MR-link 2	sphingosine 1-phosphate	HMDB0000277	aspartate	HMDB0000191	GCST90199657	bioa_004	17:74160792-74684003	-0.0781129120566765	0.0989660880074142	0.4299427162326293
MR-link 2	histidine	HMDB0000177	alanine	HMDB0000161	GCST90200377	met-d-Ala	2:211293055-211793055	0.3281590736042614	0.1000959424375041	0.0010438058609323
MR-link 2	histidine	HMDB0000177	alanine	HMDB0000161	GCST90200377	met-d-Ala	12:96129884-96629884	0.0547107546641993	0.0424925297192299	0.1979067685389952
MR-link 2	histidine	HMDB0000177	glycine	HMDB0000123	GCST90200377	GCST90200707	2:211293055-211793055	-4.726310705964865	1.118468366680434	2.382001700873643e-05
MR-link 2	histidine	HMDB0000177	glycine	HMDB0000123	GCST90200377	GCST90200707	12:96129884-96629884	0.2192809715385639	0.1831186474951416	0.2311194045190966
MR-link 2	caffeine	HMDB0001847	glycerol 3-phosphate	HMDB0000126	M00569	GCST90199638	7:17037106-17537106	-0.1342036937517974	0.1802875609473402	0.4566424581821567
MR-link 2	caffeine	HMDB0001847	glycerol 3-phosphate	HMDB0000126	M00569	GCST90199638	15:74777880-75277880	-0.0686814699346662	0.1557922681536263	0.6593195088442568
MR-link 2	kynurenine	HMDB0000684	glutamate	HMDB0000148	bioa_027	bioa_007	1:241473615-241973615	0.207593806070601	0.1342416864599898	0.1220035674507277
MR-link 2	kynurenine	HMDB0000684	glutamate	HMDB0000148	bioa_027	bioa_007	5:131338151-131838151	0.0456480016400089	0.1957482993145707	0.8156080961992407
MR-link 2	kynurenine	HMDB0000684	glutamate	HMDB0000148	bioa_027	bioa_007	5:176563404-177063404	0.3775605906584459	0.1755567548384986	0.0315040804689205
MR-link 2	kynurenine	HMDB0000684	glutamate	HMDB0000148	bioa_027	bioa_007	8:39556267-40056267	-0.0501047457890078	0.1002873070569018	0.6173482804071588
MR-link 2	kynurenine	HMDB0000684	glutamate	HMDB0000148	bioa_027	bioa_007	12:111111298-111611298	0.1951415192129974	0.1611431626264647	0.225902184822559
MR-link 2	kynurenine	HMDB0000684	glutamate	HMDB0000148	bioa_027	bioa_007	12:111634608-113433486	0.2489197403838525	0.0798671297312673	0.0018290422298376
MR-link 2	kynurenine	HMDB0000684	glutamate	HMDB0000148	bioa_027	bioa_007	16:87568569-88128476	-0.0126099492055696	0.0403532117765485	0.7546686501888118
MR-link 2	hypoxanthine	HMDB0000157	alpha-aminoadipic acid	HMDB0000510	M03127	bioa_025	6:16038192-16538192	-0.1618583149299151	0.1303043640642605	0.214179102852947
MR-link 2	2-aminobutyrate	HMDB0000452	taurine	HMDB0000251	M32348	bioa_034	2:64958074-65458074	-0.039380876155429	0.094460425227245	0.6767490377904659
MR-link 2	2-aminobutyrate	HMDB0000452	taurine	HMDB0000251	M32348	bioa_034	4:88993818-89493818	0.1734991996729656	0.1102199779545159	0.1154602801119369
MR-link 2	spermidine	HMDB0001257	cystathionine	HMDB0000099	GCST90200423	GCST90200383	1:247789451-248289451	0.0731503409256698	0.1773698389412281	0.6800337881587435
MR-link 2	n1-methyl-2-pyridone-5-carboxamide	HMDB0004193	histidine	HMDB0000177	GCST90199778	met-d-His	2:135485648-135985648	-0.065509439238545	0.042556670082297	0.1237198531252278
MR-link 2	n1-methyl-2-pyridone-5-carboxamide	HMDB0004193	histidine	HMDB0000177	GCST90199778	met-d-His	7:10019022-10519022	-0.0497734772281598	0.0619784054769555	0.4219298082211105
MR-link 2	threonine	HMDB0000167	glutamine	HMDB0000641	GCST90200432	M00053	2:27589369-28089369	0.6493950821030753	0.2351141438825501	0.005744113223728
MR-link 2	threonine	HMDB0000167	glutamine	HMDB0000641	GCST90200432	M00053	14:100594368-101094368	-0.4248486285347976	0.2407957318957362	0.0776725962800436
MR-link 2	citrulline	HMDB0000904	mannose	HMDB0000169	M02132	M00584	10:97115163-97871266	-0.1395750206283439	0.1400353874463798	0.3189040821788474
MR-link 2	1-methylnicotinamide	HMDB0000699	heme	HMDB0003178	GCST90200406	M32593	6:160317928-160817928	0.0361721357044329	0.1756205724326563	0.8368162739758758
MR-link 2	taurine	HMDB0000251	bilirubin (z,z)	HMDB0000054	bioa_034	GCST90200704	19:54074995-54574995	0.2765158335105188	0.1496581769638477	0.0646530854909577
MR-link 2	7-methylxanthine	HMDB0001991	glycine	HMDB0000123	M34390	met-d-Gly	5:168189476-168689476	-0.0112905893479298	0.0818606064324597	0.8903000280159312
MR-link 2	citrulline	HMDB0000904	5-oxoproline	HMDB0000267	bioa_005	M01494	2:211099261-211599261	-0.0282459057186007	0.1532283191872291	0.8537477735143266
MR-link 2	citrulline	HMDB0000904	5-oxoproline	HMDB0000267	bioa_005	M01494	8:10310878-10810878	0.1572832477859849	0.2920683449791255	0.5902214033945326
MR-link 2	citrulline	HMDB0000904	5-oxoproline	HMDB0000267	bioa_005	M01494	8:11437159-11937159	-0.0105603128764258	0.3178193929063503	0.9734932461834672
MR-link 2	citrulline	HMDB0000904	5-oxoproline	HMDB0000267	bioa_005	M01494	9:133044244-133627617	-0.0093042782247776	0.1255715078752135	0.9409344303520358
MR-link 2	citrulline	HMDB0000904	5-oxoproline	HMDB0000267	bioa_005	M01494	9:135893372-136393372	0.0849770932552777	0.3197789662100176	0.7904417894989942
MR-link 2	citrulline	HMDB0000904	5-oxoproline	HMDB0000267	bioa_005	M01494	10:97138579-97638579	-0.4742625049610517	0.3283209065048766	0.1485958494074711
MR-link 2	citrulline	HMDB0000904	5-oxoproline	HMDB0000267	bioa_005	M01494	17:9542768-10042768	-0.1764323513205344	0.2434552895817938	0.4686353315361358
MR-link 2	glycerophosphorylcholine (gpc)	HMDB0000086	threonine	HMDB0000167	GCST90199629	M01284	1:40156715-40656715	0.1246364486203636	0.1940657239400146	0.5207184419230084
MR-link 2	citrate	HMDB0000094	bilirubin (z,z)	HMDB0000054	met-d-Citrate	M27716	1:206967359-207467359	0.6700778031692771	0.4924957966621144	0.1736478216793888
MR-link 2	citrate	HMDB0000094	bilirubin (z,z)	HMDB0000054	met-d-Citrate	M27716	2:6909613-7409613	0.1592619492650578	0.604383360120929	0.7921563820529175
MR-link 2	citrate	HMDB0000094	bilirubin (z,z)	HMDB0000054	met-d-Citrate	M27716	2:211290507-211790507	-0.5771123451418942	0.5719777064423278	0.3129856691302428
MR-link 2	citrate	HMDB0000094	bilirubin (z,z)	HMDB0000054	met-d-Citrate	M27716	2:241907241-242693157	0.7518246295874864	0.7691270562511773	0.328319791359936
MR-link 2	citrate	HMDB0000094	bilirubin (z,z)	HMDB0000054	met-d-Citrate	M27716	4:77164144-77664144	-0.46054961668987	0.7162167106637587	0.5202039224477166
MR-link 2	citrate	HMDB0000094	bilirubin (z,z)	HMDB0000054	met-d-Citrate	M27716	5:14438417-15122542	0.1216594193733174	0.148222578127615	0.4117666279189652
MR-link 2	citrate	HMDB0000094	bilirubin (z,z)	HMDB0000054	met-d-Citrate	M27716	5:43252947-44074677	-0.5006135134723932	0.4639730060378771	0.28060056425915
MR-link 2	citrate	HMDB0000094	bilirubin (z,z)	HMDB0000054	met-d-Citrate	M27716	5:176569252-177069252	0.9956817353389388	1.0252956172460783	0.3314901496256951
MR-link 2	citrate	HMDB0000094	bilirubin (z,z)	HMDB0000054	met-d-Citrate	M27716	6:18111878-18611878	0.2363499297051415	0.4542747468592583	0.6028686415000628
MR-link 2	citrate	HMDB0000094	bilirubin (z,z)	HMDB0000054	met-d-Citrate	M27716	7:72772933-73272933	-0.2788063218262554	0.5775674676954746	0.6292909286924269
MR-link 2	citrate	HMDB0000094	bilirubin (z,z)	HMDB0000054	met-d-Citrate	M27716	8:126256694-126756694	-0.7196815907525357	0.4556075600039171	0.1141965432659132
MR-link 2	citrate	HMDB0000094	bilirubin (z,z)	HMDB0000054	met-d-Citrate	M27716	9:95648531-96148531	0.0613853625439851	0.631600231301547	0.922575338217305
MR-link 2	citrate	HMDB0000094	bilirubin (z,z)	HMDB0000054	met-d-Citrate	M27716	9:135899500-136399500	-1.0810242523640192	0.8740937031527265	0.216184640667773
MR-link 2	citrate	HMDB0000094	bilirubin (z,z)	HMDB0000054	met-d-Citrate	M27716	10:64654071-65607438	0.0421673343300351	0.5446901501633443	0.9382931945729428
MR-link 2	citrate	HMDB0000094	bilirubin (z,z)	HMDB0000054	met-d-Citrate	M27716	10:94589724-95089724	2.346331745352624	0.9985900018236378	0.0187913365928972
MR-link 2	citrate	HMDB0000094	bilirubin (z,z)	HMDB0000054	met-d-Citrate	M27716	11:13111524-13611524	0.5501894781782533	0.7835103666783448	0.4825476820811155
MR-link 2	citrate	HMDB0000094	bilirubin (z,z)	HMDB0000054	met-d-Citrate	M27716	11:61356683-61856683	-0.1020370765024953	0.9082984498157564	0.9105548495937132
MR-link 2	citrate	HMDB0000094	bilirubin (z,z)	HMDB0000054	met-d-Citrate	M27716	12:20812570-21569526	-0.5577257280700332	0.9907126338530412	0.5734661472690457
MR-link 2	citrate	HMDB0000094	bilirubin (z,z)	HMDB0000054	met-d-Citrate	M27716	12:120844110-121665390	-0.2506421141437134	0.3976749197560912	0.5285187000643021
MR-link 2	citrate	HMDB0000094	bilirubin (z,z)	HMDB0000054	met-d-Citrate	M27716	14:55030981-55530981	0.6208461467480184	0.9301715207948124	0.5044825643569669
MR-link 2	citrate	HMDB0000094	bilirubin (z,z)	HMDB0000054	met-d-Citrate	M27716	14:102387585-102887585	-0.7313700799281854	0.8948668719083382	0.4137599529384105
MR-link 2	citrate	HMDB0000094	bilirubin (z,z)	HMDB0000054	met-d-Citrate	M27716	15:42429423-42929423	-0.949567304986211	0.5415414618664638	0.0795243424108184
MR-link 2	citrate	HMDB0000094	bilirubin (z,z)	HMDB0000054	met-d-Citrate	M27716	15:43028726-45186579	-0.6979119286815756	0.513483742950767	0.1740925835476204
MR-link 2	citrate	HMDB0000094	bilirubin (z,z)	HMDB0000054	met-d-Citrate	M27716	17:6092241-7020419	-0.0437411612548298	0.0883608484363205	0.6205798192527627
MR-link 2	citrate	HMDB0000094	bilirubin (z,z)	HMDB0000054	met-d-Citrate	M27716	17:57343504-58184169	-0.4821428432144421	0.6476720297595739	0.4566197796789655
MR-link 2	citrate	HMDB0000094	bilirubin (z,z)	HMDB0000054	met-d-Citrate	M27716	22:18883605-19740639	-0.1476761376743452	0.1957947692715073	0.4507054574898235
MR-link 2	2-oxoarginine*	HMDB0004225	glycohyocholate	HMDB0000138	GCST90199903	GCST90199935	4:102938709-103438709	0.5802128321562219	0.4438021150295404	0.1910876461799525
MR-link 2	2-oxoarginine*	HMDB0004225	glycohyocholate	HMDB0000138	GCST90199903	GCST90199935	6:160310824-160819068	0.1310560171522137	0.1045710592475763	0.2101066075272446
MR-link 2	5-methylthioadenosine (mta)	HMDB0001173	tyrosine	HMDB0000158	GCST90200359	GCST90200427	2:211290507-211790507	0.4682826415690414	0.1919562191876087	0.0147064480707868
MR-link 2	5-methylthioadenosine (mta)	HMDB0001173	tyrosine	HMDB0000158	GCST90200359	GCST90200427	6:149659491-150411114	0.1029600529425744	0.1847214927183112	0.5772678740753568
MR-link 2	5-methylthioadenosine (mta)	HMDB0001173	tyrosine	HMDB0000158	GCST90200359	GCST90200427	6:160319068-160819068	0.4615707005332252	0.1891777260943701	0.0146921951335391
MR-link 2	5-methylthioadenosine (mta)	HMDB0001173	tyrosine	HMDB0000158	GCST90200359	GCST90200427	16:16009596-16509596	-0.0945642703579238	0.4035130547000585	0.8147113752253895
MR-link 2	docosapentaenoate (n6 dpa; 22:5n6)	HMDB0001976	threonine	HMDB0000167	GCST90199796	M01284	11:61347212-61847212	-0.1157367467821176	0.1341514669200239	0.3882849020040314
MR-link 2	creatine	HMDB0000064	myo-inositol	HMDB0000211	GCST90200323	M19934	2:211290507-211790507	0.1670730440854169	0.3149815324726363	0.5958195747525613
MR-link 2	creatine	HMDB0000064	myo-inositol	HMDB0000211	GCST90200323	M19934	15:45404327-45904327	0.3623285563598629	0.1865228220993852	0.0520714295083367
MR-link 2	betaine	HMDB0000043	4-hydroxy-2-oxoglutaric acid	HMDB0002070	GCST90200425	GCST90199897	2:211290507-211790507	-0.3788017048958342	0.1813848810409704	0.0367630001583681
MR-link 2	betaine	HMDB0000043	4-hydroxy-2-oxoglutaric acid	HMDB0002070	GCST90200425	GCST90199897	5:78081434-78907016	0.0361671269743428	0.0576009314200912	0.5300751135298416
MR-link 2	betaine	HMDB0000043	4-hydroxy-2-oxoglutaric acid	HMDB0002070	GCST90200425	GCST90199897	6:160264283-160825366	0.0816632029653404	0.0962344535824218	0.3961117407120285
MR-link 2	betaine	HMDB0000043	4-hydroxy-2-oxoglutaric acid	HMDB0002070	GCST90200425	GCST90199897	12:68601-568601	-0.0114836332419061	0.0814234143042739	0.8878414970382036
MR-link 2	betaine	HMDB0000043	4-hydroxy-2-oxoglutaric acid	HMDB0002070	GCST90200425	GCST90199897	17:17178278-17678278	0.0515702808598305	0.2062381691201078	0.8025470821847336
MR-link 2	betaine	HMDB0000043	4-hydroxy-2-oxoglutaric acid	HMDB0002070	GCST90200425	GCST90199897	21:44165982-44665982	-0.4069273805231898	0.1889012312171209	0.0312260062772506
MR-link 2	3-(4-hydroxyphenyl)lactate	HMDB0000755	glutamine	HMDB0000641	M32197	GCST90200419	17:79879970-80379970	0.1659887487829753	0.1383840769343399	0.2303418731585731
MR-link 2	valine	HMDB0000883	glycochenodeoxycholate	HMDB0000637	bioa_022	GCST90200342	2:64958074-65458074	0.1167617970859514	0.3050096863651824	0.7018581203088363
MR-link 2	valine	HMDB0000883	glycochenodeoxycholate	HMDB0000637	bioa_022	GCST90200342	2:211173777-211673777	-0.1729900894361573	0.5231264904423054	0.740882425144277
MR-link 2	valine	HMDB0000883	glycochenodeoxycholate	HMDB0000637	bioa_022	GCST90200342	4:88972827-89472827	0.0511070118549121	0.1390716199719503	0.7132557900201135
MR-link 2	valine	HMDB0000883	glycochenodeoxycholate	HMDB0000637	bioa_022	GCST90200342	11:116381707-116882500	-0.00327938257088	0.3544652748460951	0.9926183703118678
MR-link 2	valine	HMDB0000883	glycochenodeoxycholate	HMDB0000637	bioa_022	GCST90200342	12:56615040-57115040	1.6344771855017686	0.6286031637172872	0.0093176682612204
MR-link 2	valine	HMDB0000883	glycochenodeoxycholate	HMDB0000637	bioa_022	GCST90200342	16:70059237-70559237	0.25563331543694	0.4958785739143856	0.6061925249375245
MR-link 2	valine	HMDB0000883	glycochenodeoxycholate	HMDB0000637	bioa_022	GCST90200342	17:6883609-7383609	0.291915426898353	0.4661540551581565	0.5311700394712111
MR-link 2	valine	HMDB0000883	glycochenodeoxycholate	HMDB0000637	bioa_022	GCST90200342	17:40470632-40970632	0.1691004892393517	0.7023997865621605	0.8097513772680831
MR-link 2	valine	HMDB0000883	glycochenodeoxycholate	HMDB0000637	bioa_022	GCST90200342	19:49114511-49614511	0.2934450816648701	0.8534307698372574	0.7309653424945166
MR-link 2	retinol (vitamin a)	HMDB0000305	leucine	HMDB0000687	GCST90200405	met-d-Leu	18:28939457-29439457	0.0760558776332585	0.0558365892417957	0.1731614715442749
MR-link 2	retinol (vitamin a)	HMDB0000305	leucine	HMDB0000687	GCST90200405	met-d-Leu	20:38915692-39415692	-0.0198711292338167	0.0745426789134325	0.7897972885486406
MR-link 2	glycochenodeoxycholate	HMDB0000637	acetylphosphate	HMDB0001494	M32346	M15488	6:156877825-157377825	-0.106074824960167	0.2641475033834558	0.6879974132520155
MR-link 2	phenylpyruvate	HMDB0000205	histidine	HMDB0000177	GCST90200365	M00059	9:131315554-131815554	-0.1211200966304202	0.1355487268155587	0.3715606087325377
MR-link 2	phenylpyruvate	HMDB0000205	histidine	HMDB0000177	GCST90200365	M00059	16:58503995-59003995	-0.1231439242053649	0.1511337995976318	0.4151864058775513
MR-link 2	cortisol	HMDB0000063	acetone	HMDB0001659	GCST90200378	met-d-Acetone	14:94554700-95054700	0.0281442965309472	0.0567690605450923	0.6200579437847654
MR-link 2	tyrosine	HMDB0000158	citrulline	HMDB0000904	bioa_021	bioa_005	4:99820973-100320973	-0.0240062121588057	0.3021102961583871	0.9366653562091404
MR-link 2	tyrosine	HMDB0000158	citrulline	HMDB0000904	bioa_021	bioa_005	4:148735862-149235862	-0.2831960292658249	0.3793981293629714	0.4554047044341397
MR-link 2	tyrosine	HMDB0000158	citrulline	HMDB0000904	bioa_021	bioa_005	6:111242119-112017012	-0.0318840708728808	0.0610117187617269	0.6012600942033106
MR-link 2	tyrosine	HMDB0000158	citrulline	HMDB0000904	bioa_021	bioa_005	6:112114361-112614361	-0.1415678030182044	0.2079629044728146	0.4960386523635781
MR-link 2	tyrosine	HMDB0000158	citrulline	HMDB0000904	bioa_021	bioa_005	7:27926305-28426305	0.3385927553092024	0.3108406418538507	0.2760300595362594
MR-link 2	tyrosine	HMDB0000158	citrulline	HMDB0000904	bioa_021	bioa_005	8:8933358-9433358	-0.0840766078013694	0.4396003426626457	0.8483243104517539
MR-link 2	tyrosine	HMDB0000158	citrulline	HMDB0000904	bioa_021	bioa_005	10:64816186-65575478	0.0607743714573447	0.3086637629219929	0.8439096561703695
MR-link 2	tyrosine	HMDB0000158	citrulline	HMDB0000904	bioa_021	bioa_005	11:61310081-61810081	0.7180613706341217	0.4029018460026433	0.0747126979664748
MR-link 2	tyrosine	HMDB0000158	citrulline	HMDB0000904	bioa_021	bioa_005	12:20701307-21201307	-0.3330808595968582	0.333713194825471	0.3182283713319365
MR-link 2	tyrosine	HMDB0000158	citrulline	HMDB0000904	bioa_021	bioa_005	12:46678393-47435518	1.165098069479693	0.3420613760921386	0.0006589604962162
MR-link 2	tyrosine	HMDB0000158	citrulline	HMDB0000904	bioa_021	bioa_005	12:56615040-57115040	-0.707153928621953	0.270297556840064	0.0088913052808634
MR-link 2	tyrosine	HMDB0000158	citrulline	HMDB0000904	bioa_021	bioa_005	12:57594049-58094049	-0.3337098961203792	0.2977543592693722	0.2623918645506901
MR-link 2	tyrosine	HMDB0000158	citrulline	HMDB0000904	bioa_021	bioa_005	12:59727701-60227701	0.5642087961425346	0.2689545451575464	0.0359241468877414
MR-link 2	tyrosine	HMDB0000158	citrulline	HMDB0000904	bioa_021	bioa_005	12:120845172-121674861	0.7572217640162355	0.3093709463014659	0.0143804199696256
MR-link 2	tyrosine	HMDB0000158	citrulline	HMDB0000904	bioa_021	bioa_005	12:122092964-122592964	-0.0578211315033953	0.2487521169452992	0.8161925705214799
MR-link 2	tyrosine	HMDB0000158	citrulline	HMDB0000904	bioa_021	bioa_005	15:60649639-61149639	0.2752706929449856	0.4507249351249551	0.5413791449298848
MR-link 2	tyrosine	HMDB0000158	citrulline	HMDB0000904	bioa_021	bioa_005	16:71153235-72438683	0.188655608354594	0.0846368605297633	0.0258138684389307
MR-link 2	cystine	HMDB0000192	asparagine	HMDB0000168	M31454	M34283	22:24745202-25245202	0.0462396618396385	0.0663386551804767	0.4857875191178971
MR-link 2	n-acetylornithine	HMDB0003357	n-acetylglucosaminylasparagine	HMDB0000489	bioa_023	GCST90200316	2:72878681-74437061	0.0513473495537403	0.0292543403818559	0.0792243363896559
MR-link 2	n-acetylornithine	HMDB0003357	n-acetylglucosaminylasparagine	HMDB0000489	bioa_023	GCST90200316	5:950573-1450573	-0.3633292769101732	0.3071546266207606	0.2368538543295107
MR-link 2	n-acetylornithine	HMDB0003357	n-acetylglucosaminylasparagine	HMDB0000489	bioa_023	GCST90200316	17:37301988-37801988	0.1513816264962849	0.3142808167368516	0.6300359021453317
MR-link 2	phenylalanine	HMDB0000159	1,7-dimethylurate	HMDB0011103	met-d-Phe	GCST90199756	2:211293055-211793055	-0.0552546597268405	0.773440601328736	0.9430475105241464
MR-link 2	phenylalanine	HMDB0000159	1,7-dimethylurate	HMDB0011103	met-d-Phe	GCST90199756	6:17868392-18368392	0.3374905752492038	1.018254544067985	0.7403119405566676
MR-link 2	phenylalanine	HMDB0000159	1,7-dimethylurate	HMDB0011103	met-d-Phe	GCST90199756	11:57019429-57519429	0.3845256071191749	0.4515746170520032	0.3944795877996833
MR-link 2	phenylalanine	HMDB0000159	1,7-dimethylurate	HMDB0011103	met-d-Phe	GCST90199756	12:56671418-57171418	1.149970619003374	0.8199506935049923	0.160769713084358
MR-link 2	phenylalanine	HMDB0000159	1,7-dimethylurate	HMDB0011103	met-d-Phe	GCST90199756	12:102211009-102721004	-0.1363257832439423	0.4046846202183576	0.736215506379835
MR-link 2	phenylalanine	HMDB0000159	1,7-dimethylurate	HMDB0011103	met-d-Phe	GCST90199756	12:102890425-104124563	-0.0715460778829884	0.0863387837152431	0.4072930147934753
MR-link 2	phenylalanine	HMDB0000159	1,7-dimethylurate	HMDB0011103	met-d-Phe	GCST90199756	12:104125826-104625826	-0.142502054917434	0.512534460982871	0.7809861863107315
MR-link 2	phenylalanine	HMDB0000159	1,7-dimethylurate	HMDB0011103	met-d-Phe	GCST90199756	14:55161744-55661744	0.0999652712238185	0.4451900234084625	0.8223331204903992
MR-link 2	phenylalanine	HMDB0000159	1,7-dimethylurate	HMDB0011103	met-d-Phe	GCST90199756	14:55670870-56170870	-0.1076131469575417	0.7123767706964511	0.8799267114675238
MR-link 2	phenylalanine	HMDB0000159	1,7-dimethylurate	HMDB0011103	met-d-Phe	GCST90199756	16:16004626-16504626	0.0616307757063038	0.6702800155773074	0.9267395099523104
MR-link 2	glutamine	HMDB0000641	acetoacetate	HMDB0000060	bioa_006	met-d-Acetoacetate	2:27200724-28253174	-0.2001007429352919	0.0865948382917213	0.0208455697722922
MR-link 2	glutamine	HMDB0000641	acetoacetate	HMDB0000060	bioa_006	met-d-Acetoacetate	2:191299636-192089976	0.0586723666116436	0.12803020878146	0.6467586830497498
MR-link 2	glutamine	HMDB0000641	acetoacetate	HMDB0000060	bioa_006	met-d-Acetoacetate	6:20469561-20969561	-0.3868778444994867	0.3237112430520278	0.2320352449807534
MR-link 2	glutamine	HMDB0000641	acetoacetate	HMDB0000060	bioa_006	met-d-Acetoacetate	7:72732874-73232874	-0.1772258207419417	0.1154553544039275	0.1247798884485737
MR-link 2	glutamine	HMDB0000641	acetoacetate	HMDB0000060	bioa_006	met-d-Acetoacetate	8:17122121-17622121	0.0371917862960219	0.1600049737574294	0.8161951667184209
MR-link 2	glutamine	HMDB0000641	acetoacetate	HMDB0000060	bioa_006	met-d-Acetoacetate	8:134082558-134582558	-0.017446414395325	0.2595801583248336	0.946414426280593
MR-link 2	glutamine	HMDB0000641	acetoacetate	HMDB0000060	bioa_006	met-d-Acetoacetate	9:4032942-4532942	0.0489102007146229	0.1537784665124939	0.7504422774057691
MR-link 2	glutamine	HMDB0000641	acetoacetate	HMDB0000060	bioa_006	met-d-Acetoacetate	10:64798306-65565800	-0.3834149850505172	0.1819600357739649	0.0351055815632723
MR-link 2	glutamine	HMDB0000641	acetoacetate	HMDB0000060	bioa_006	met-d-Acetoacetate	10:99109412-99609412	0.0007288990420661	0.0755950403913322	0.9923067931769978
MR-link 2	glutamine	HMDB0000641	acetoacetate	HMDB0000060	bioa_006	met-d-Acetoacetate	11:8003049-8503049	-0.1466576363272688	0.1431735701948332	0.3056772785795161
MR-link 2	glutamine	HMDB0000641	acetoacetate	HMDB0000060	bioa_006	met-d-Acetoacetate	12:46679007-47711183	-0.1305811401510862	0.0600156042391281	0.0295712302794067
MR-link 2	glutamine	HMDB0000641	acetoacetate	HMDB0000060	bioa_006	met-d-Acetoacetate	12:56615040-57375879	-0.0063876479945319	0.0273680880372973	0.8154526218867238
MR-link 2	glutamine	HMDB0000641	acetoacetate	HMDB0000060	bioa_006	met-d-Acetoacetate	12:59344212-60165849	-0.2359370988390884	0.1788971935723005	0.1872220027694978
MR-link 2	glutamine	HMDB0000641	acetoacetate	HMDB0000060	bioa_006	met-d-Acetoacetate	14:100594368-101094368	-0.1043070729201761	0.1460118656954167	0.4749959771046375
MR-link 2	glutamine	HMDB0000641	acetoacetate	HMDB0000060	bioa_006	met-d-Acetoacetate	15:58477325-58977325	0.1457327628735805	0.1495776898164994	0.329910194157956
MR-link 2	dehydroepiandrosterone sulfate (dhea-s)	HMDB0001032	methionine sulfoxide	HMDB0002005	M32425	GCST90199625	7:98868801-99739571	0.0010138592828107	0.11716823032842	0.9930959734432694
MR-link 2	dehydroepiandrosterone sulfate (dhea-s)	HMDB0001032	methionine sulfoxide	HMDB0002005	M32425	GCST90199625	19:48115523-48615523	0.2536465404417761	0.1454882802313991	0.0812610416011338
MR-link 2	stearoyl sphingomyelin (d18:1/18:0)	HMDB0001348	inositol 1-phosphate (i1p)	HMDB0000213	GCST90200335	M01481	14:63982386-64482386	0.319665107919927	0.459647399855199	0.4867688051888611
MR-link 2	stearoyl sphingomyelin (d18:1/18:0)	HMDB0001348	inositol 1-phosphate (i1p)	HMDB0000213	GCST90200335	M01481	19:8013648-8513648	-0.101338959289128	0.239444115322386	0.6721304271772045
MR-link 2	stearoyl sphingomyelin (d18:1/18:0)	HMDB0001348	inositol 1-phosphate (i1p)	HMDB0000213	GCST90200335	M01481	19:45165640-45665640	0.3794995007727743	0.3642583190647868	0.2974850844000838
MR-link 2	tyrosine	HMDB0000158	2-oxoarginine*	HMDB0004225	GCST90200427	GCST90199903	6:111308006-112158646	0.2756945819138631	0.1090778104962667	0.0114876576661733
MR-link 2	tyrosine	HMDB0000158	2-oxoarginine*	HMDB0004225	GCST90200427	GCST90199903	16:71156147-71656147	0.1304747093014355	0.219304533400466	0.5518784873295147
MR-link 2	choline phosphate	HMDB0001565	creatinine	HMDB0000562	GCST90200363	M00513	1:21573292-22142120	0.0974469461719883	0.0756497716071044	0.1976997667203228
MR-link 2	choline phosphate	HMDB0001565	creatinine	HMDB0000562	GCST90200363	M00513	22:24245541-24745541	0.0047797725233589	0.2694073418570661	0.9858448303255504
MR-link 2	paraxanthine	HMDB0001860	flavin adenine dinucleotide (fad)	HMDB0001248	GCST90199654	GCST90200376	19:41091229-41591229	0.0833590452488121	0.2547809266547114	0.7435322762491424
MR-link 2	4-methyl-2-oxopentanoate	HMDB0000695	phenylethylamine	HMDB0012275	M22116	bioa_015	4:88976422-89476422	0.0538997662306482	0.1446851738903886	0.7094972591927793
MR-link 2	4-methyl-2-oxopentanoate	HMDB0000695	phenylethylamine	HMDB0012275	M22116	bioa_015	13:48209901-48709901	-0.0623998401496786	0.2093598982864389	0.7656645558653046
MR-link 2	alpha-ketoglutaramate*	HMDB0001552	alanine	HMDB0000161	GCST90199885	bioa_001	3:99879368-100379368	0.0188248140699608	0.030127876062796	0.5320823496500181
MR-link 2	phosphoethanolamine	HMDB0000224	n6,n6,n6-trimethyllysine	HMDB0001325	GCST90200281	GCST90200344	1:21573292-22073292	-0.0615368888429296	0.1102137749350394	0.576611431922807
MR-link 2	phosphoethanolamine	HMDB0000224	n6,n6,n6-trimethyllysine	HMDB0001325	GCST90200281	GCST90200344	1:27206842-27706842	0.6281015277213247	0.3101134608282321	0.0428270604225434
MR-link 2	ornithine	HMDB0000214	beta-citrylglutamate	HMDB0241915	bioa_014	GCST90199911	2:219037276-219805573	-0.6770212235777926	0.7302736668019579	0.3538856302975097
MR-link 2	ornithine	HMDB0000214	beta-citrylglutamate	HMDB0241915	bioa_014	GCST90199911	4:144415809-145209327	-0.2435437771279829	0.3003123718069068	0.4173839452212303
MR-link 2	ornithine	HMDB0000214	beta-citrylglutamate	HMDB0241915	bioa_014	GCST90199911	6:131638147-132138147	0.0145538589230121	0.1999684527637659	0.941980569883398
MR-link 2	ornithine	HMDB0000214	beta-citrylglutamate	HMDB0241915	bioa_014	GCST90199911	10:97138162-97638162	0.5172072059663966	0.3178331896204144	0.1036752303186446
MR-link 2	ornithine	HMDB0000214	beta-citrylglutamate	HMDB0241915	bioa_014	GCST90199911	12:46964292-47464292	0.7907315583234961	0.3615396099052677	0.0287335536771537
MR-link 2	ornithine	HMDB0000214	beta-citrylglutamate	HMDB0241915	bioa_014	GCST90199911	12:132819894-133319894	-0.140669265876667	0.3320382628482858	0.6718183261562183
MR-link 2	ornithine	HMDB0000214	beta-citrylglutamate	HMDB0241915	bioa_014	GCST90199911	19:12789284-13289284	0.2727466469234638	0.2261628827572542	0.2278273612532021
MR-link 2	orotidine	HMDB0000788	hypotaurine	HMDB0000965	GCST90200681	GCST90200379	3:124271035-124771035	0.1604685125024436	0.1963972882397107	0.4138937209392939
MR-link 2	orotidine	HMDB0000788	hypotaurine	HMDB0000965	GCST90200681	GCST90200379	16:20142332-20642332	0.8284558710119665	0.2946728789491851	0.0049319897120054
MR-link 2	orotidine	HMDB0000788	hypotaurine	HMDB0000965	GCST90200681	GCST90200379	17:72554076-74203469	0.083171762055771	0.0267645302453915	0.0018865351092326
MR-link 2	acetoacetate	HMDB0000060	cytidine	HMDB0000089	met-d-Acetoacetate	GCST90200429	5:41395751-42449922	-0.7328206041040233	0.3869107189452335	0.0582209953443537
MR-link 2	acetoacetate	HMDB0000060	cytidine	HMDB0000089	met-d-Acetoacetate	GCST90200429	6:166525103-167025103	-0.7527845282667633	0.8568048848720508	0.3796208821846319
MR-link 2	acetoacetate	HMDB0000060	cytidine	HMDB0000089	met-d-Acetoacetate	GCST90200429	10:113686244-114186244	-0.5445269415517893	0.7529109322538059	0.4695392693391949
MR-link 2	acetoacetate	HMDB0000060	cytidine	HMDB0000089	met-d-Acetoacetate	GCST90200429	11:116373213-116873213	0.4447450573956598	0.5488495295363939	0.4177549155889544
MR-link 2	acetoacetate	HMDB0000060	cytidine	HMDB0000089	met-d-Acetoacetate	GCST90200429	12:122333527-122833527	0.1712432936031732	0.5691361011735862	0.7635038264797636
MR-link 2	n-acetyl-aspartyl-glutamate (naag)	HMDB0001067	beta-citrylglutamate	HMDB0241915	GCST90200684	GCST90199911	11:45663099-50986366	0.0151658219732111	0.0119571341734716	0.2046732621133354
MR-link 2	n-acetyl-aspartyl-glutamate (naag)	HMDB0001067	beta-citrylglutamate	HMDB0241915	GCST90200684	GCST90199911	11:54602007-58367668	0.0504245844812028	0.0181974179582531	0.0055888771854077
MR-link 2	paraxanthine	HMDB0001860	acetoacetate	HMDB0000060	GCST90199654	met-d-Acetoacetate	19:41091229-41591229	-0.1180938137454388	0.0569805272467788	0.0382161042458408
MR-link 2	creatine	HMDB0000064	3-hydroxybutyrate (bhba)	HMDB0000011	M27718	M00542	2:211346498-211846498	-0.1359713984814098	0.0901027839207418	0.1312809224991369
MR-link 2	gluconate	HMDB0000625	n-acetyl-aspartyl-glutamate (naag)	HMDB0001067	GCST90200373	GCST90200684	4:99521223-100894070	0.0390829243144736	0.0807315510661567	0.6283080409161104
MR-link 2	orotate	HMDB0000226	3-methyl-2-oxobutyrate	HMDB0000019	GCST90200392	GCST90199677	3:123305909-124961335	-0.063307025500129	0.0354754046919017	0.0743371197156386
MR-link 2	orotate	HMDB0000226	3-methyl-2-oxobutyrate	HMDB0000019	GCST90200392	GCST90199677	7:32831514-33590783	-0.0577713315924836	0.0481280334305647	0.2299966094827105
MR-link 2	myo-inositol	HMDB0000211	cortisone	HMDB0002802	GCST90200401	M01769	16:24676314-25176314	-0.0585884252257537	0.1886416162281454	0.75611948181262
MR-link 2	2-aminobutyrate	HMDB0000452	cytosine	HMDB0000630	M32348	GCST90200433	2:64958074-65458074	0.013141705060624	0.1438358728190052	0.927201794994425
MR-link 2	2-aminobutyrate	HMDB0000452	cytosine	HMDB0000630	M32348	GCST90200433	4:88993818-89493818	-0.0185498348926903	0.2824566869940713	0.9476380085219912
MR-link 2	biliverdin	HMDB0001008	threonine	HMDB0000167	M02137	bioa_019	2:234046650-234918570	0.0042351150992264	0.0244914092481883	0.862712365414159
MR-link 2	n-stearoyl-sphingosine (d18:1/18:0)*	HMDB0004950	heme	HMDB0003178	GCST90200341	M32593	10:64645010-65401382	-0.2141560680453273	0.4157074391815438	0.6064408421194813
MR-link 2	n-stearoyl-sphingosine (d18:1/18:0)*	HMDB0004950	heme	HMDB0003178	GCST90200341	M32593	14:63982220-64482220	0.2170410844889469	0.2261572272187096	0.337210689775581
MR-link 2	n-stearoyl-sphingosine (d18:1/18:0)*	HMDB0004950	heme	HMDB0003178	GCST90200341	M32593	18:55052269-55552269	0.0212201102871521	0.2058914673276248	0.9179117445544624
MR-link 2	stearoyl sphingomyelin (d18:1/18:0)	HMDB0001348	hippurate	HMDB0000714	GCST90200335	M15753	14:63982386-64482386	-0.0841131160808859	0.1313460389048781	0.5219169732981285
MR-link 2	pantothenate	HMDB0000210	choline phosphate	HMDB0001565	GCST90200279	GCST90200363	1:199230515-199730515	0.507226110719748	0.220495303276386	0.0214258986853491
MR-link 2	2-aminobutyrate	HMDB0000452	valine	HMDB0000883	GCST90200305	GCST90200442	2:64970910-65470910	0.6281347061061102	0.1080816897037823	6.18540709763798e-09
MR-link 2	2-aminobutyrate	HMDB0000452	valine	HMDB0000883	GCST90200305	GCST90200442	4:88993818-89493818	0.2161911609334305	0.2475522489891269	0.382491255800902
MR-link 2	betaine	HMDB0000043	isoleucine	HMDB0000172	GCST90200425	met-d-Ile	2:211290507-211790507	0.077355978036404	0.0522019986064454	0.1383779357308926
MR-link 2	betaine	HMDB0000043	isoleucine	HMDB0000172	GCST90200425	met-d-Ile	5:78081434-78907016	-0.0126513051180045	0.0153323990523569	0.4092947278877145
MR-link 2	betaine	HMDB0000043	isoleucine	HMDB0000172	GCST90200425	met-d-Ile	6:160264283-160825366	0.0334200546329992	0.0320999194545987	0.2978171624185255
MR-link 2	betaine	HMDB0000043	isoleucine	HMDB0000172	GCST90200425	met-d-Ile	12:68601-568601	-3.432907670369509e-05	0.0255860962808935	0.9989294720159818
MR-link 2	betaine	HMDB0000043	isoleucine	HMDB0000172	GCST90200425	met-d-Ile	17:17178278-17678278	0.0010389349050079	0.0456802672783889	0.9818547764758132
MR-link 2	betaine	HMDB0000043	isoleucine	HMDB0000172	GCST90200425	met-d-Ile	21:44165982-44665982	-0.0218972589158988	0.0845811622967702	0.7957197326640326
MR-link 2	glycerophosphorylcholine (gpc)	HMDB0000086	tyrosine	HMDB0000158	GCST90199629	GCST90200427	1:40156715-40656715	0.1110569627889688	0.1555094836004411	0.4751349673210578
MR-link 2	paraxanthine	HMDB0001860	sulfate*	HMDB01448	GCST90199654	GCST90199896	19:41091229-41591229	1.9719538093528345e-05	0.1776868328617789	0.9999114514299946
MR-link 2	glutamine	HMDB0000641	valine	HMDB0000883	M00053	bioa_022	12:56615040-57115040	-0.1881819404430679	0.0552407566009104	0.0006578277574929
MR-link 2	docosapentaenoate (n6 dpa; 22:5n6)	HMDB0001976	alpha-ketobutyrate	HMDB0000005	GCST90199796	GCST90200438	11:61347212-61847212	0.3467965415878561	0.1424419439229777	0.0149061241781065
MR-link 2	arachidonate (20:4n6)	HMDB0001043	isoleucine	HMDB0000172	M01110	M01125	11:61330635-61830635	-0.1294458461473724	0.0506899509380796	0.0106591577377945
MR-link 2	pantothenate	HMDB0000210	serine	HMDB0000187	GCST90200279	GCST90200415	1:199230515-199730515	-0.0304836499390905	0.214212934898718	0.886838808811832
MR-link 2	glutamine	HMDB0000641	glycochenodeoxycholate	HMDB0000637	GCST90200419	GCST90200342	12:56335248-57115338	-0.1521300061844061	0.0896232065247529	0.0896135256223197
MR-link 2	sulfate*	HMDB01448	glycochenodeoxycholate	HMDB0000637	GCST90199896	M32346	7:122557611-123057611	-0.1473537094555369	0.2412571549859291	0.5413489012734028
MR-link 2	3-ureidopropionate	HMDB0000026	leucine	HMDB0000687	GCST90200283	GCST90200389	22:24662232-25162232	0.0247099003855023	0.1246024370221689	0.8428025840779253
MR-link 2	4-methyl-2-oxopentanoate	HMDB0000695	7-methylxanthine	HMDB0001991	GCST90199655	GCST90199754	4:88953670-89453670	-0.1430726228848773	0.2122167088812209	0.5001957986460832
MR-link 2	dihydroorotate	HMDB03349	ornithine	HMDB0000214	GCST90200444	M01493	5:53379047-53879047	-0.0957712111581775	0.1507029707688492	0.5251046456928317
MR-link 2	dihydroorotate	HMDB03349	ornithine	HMDB0000214	GCST90200444	M01493	10:104381189-105206827	-0.1189305378699038	0.1497806777533757	0.4271772426099082
MR-link 2	dihydroorotate	HMDB03349	ornithine	HMDB0000214	GCST90200444	M01493	10:125910495-126410495	0.0030365999366461	0.1506369752903925	0.9839170155949328
MR-link 2	dihydroorotate	HMDB03349	ornithine	HMDB0000214	GCST90200444	M01493	11:122683181-123183181	0.1849393998389857	0.2168426693178599	0.3937293730317747
MR-link 2	dihydroorotate	HMDB03349	ornithine	HMDB0000214	GCST90200444	M01493	15:77921365-78954732	-0.0859989739277948	0.0654053954578256	0.1885567748608883
MR-link 2	mannose	HMDB0000169	taurine	HMDB0000251	GCST90200435	GCST90200420	2:27176853-28662558	-0.0226020110535713	0.079817617633269	0.7770459837245574
MR-link 2	mannose	HMDB0000169	taurine	HMDB0000251	GCST90200435	GCST90200420	12:22996345-23496345	0.1328475067766174	0.3158019124201011	0.6739981142951497
MR-link 2	orotate	HMDB0000226	n-acetylaspartate (naa)	HMDB0000812	GCST90200392	GCST90199665	3:123305909-124961335	0.0381575023150499	0.0319543701454458	0.2324291968725807
MR-link 2	orotate	HMDB0000226	n-acetylaspartate (naa)	HMDB0000812	GCST90200392	GCST90199665	7:32831514-33590783	0.0252174454488864	0.0480596881389761	0.5997841320769013
MR-link 2	phenylalanine	HMDB0000159	taurochenodeoxycholate	HMDB0000951	GCST90200396	GCST90200337	12:103005621-103594137	0.1382318015185696	0.0958552238126549	0.149277156975413
MR-link 2	threonine	HMDB0000167	alanine	HMDB0000161	GCST90200432	GCST90200431	2:27589369-28089369	-0.0500991295031528	0.14034348258627	0.7211104424822168
MR-link 2	threonine	HMDB0000167	alanine	HMDB0000161	GCST90200432	GCST90200431	2:211290507-211790507	0.5875220850680243	0.2045939507949382	0.0040833578480353
MR-link 2	threonine	HMDB0000167	alanine	HMDB0000161	GCST90200432	GCST90200431	12:46938082-47438082	0.4398681471672336	0.1497643729329264	0.0033133144377436
MR-link 2	threonine	HMDB0000167	alanine	HMDB0000161	GCST90200432	GCST90200431	14:100594368-101094368	0.4067846522041706	0.26759771919453	0.1284770559241775
MR-link 2	lactate	HMDB0000190	eicosapentaenoate (epa; 20:5n3)	HMDB0001999	met-d-Lactate	GCST90200349	2:27348097-28101918	0.8898294876747206	0.6659601714999507	0.1814969110180172
MR-link 2	lactate	HMDB0000190	eicosapentaenoate (epa; 20:5n3)	HMDB0001999	met-d-Lactate	GCST90200349	6:135171067-135671067	0.0992895741977798	0.4490452494645749	0.8250047396136962
MR-link 2	lactate	HMDB0000190	eicosapentaenoate (epa; 20:5n3)	HMDB0001999	met-d-Lactate	GCST90200349	8:106333124-106833124	-0.8486307225365805	0.8800118582961589	0.3348754432429373
MR-link 2	lactate	HMDB0000190	eicosapentaenoate (epa; 20:5n3)	HMDB0001999	met-d-Lactate	GCST90200349	9:4513176-5186407	0.2143571894852678	0.3454283760048249	0.534892677369033
MR-link 2	lactate	HMDB0000190	eicosapentaenoate (epa; 20:5n3)	HMDB0001999	met-d-Lactate	GCST90200349	10:2727379-3389269	0.2919843791289649	0.3693090241373613	0.429163751613119
MR-link 2	lactate	HMDB0000190	eicosapentaenoate (epa; 20:5n3)	HMDB0001999	met-d-Lactate	GCST90200349	11:118839742-119339742	-0.5330277031713211	0.6924842723261615	0.4414585417908722
MR-link 2	lactate	HMDB0000190	eicosapentaenoate (epa; 20:5n3)	HMDB0001999	met-d-Lactate	GCST90200349	12:111682800-113133476	-0.3514374089780872	0.3478735640870031	0.3123780894417016
MR-link 2	lactate	HMDB0000190	eicosapentaenoate (epa; 20:5n3)	HMDB0001999	met-d-Lactate	GCST90200349	20:8379807-8879807	-0.3085347584943124	0.8428304005469832	0.7143129898151457
MR-link 2	lactate	HMDB0000190	eicosapentaenoate (epa; 20:5n3)	HMDB0001999	met-d-Lactate	GCST90200349	22:21708872-22208872	0.0317077297161521	0.891951161321919	0.9716421911417068
MR-link 2	tryptophan	HMDB0000929	n1-methyl-2-pyridone-5-carboxamide	HMDB0004193	M00054	GCST90199778	3:189559163-190059163	-0.0285764067930301	0.392663760250483	0.9419845539953692
MR-link 2	tryptophan	HMDB0000929	n1-methyl-2-pyridone-5-carboxamide	HMDB0004193	M00054	GCST90199778	5:153760041-154260041	0.2703359965578008	0.3578836755316502	0.4500246542119155
MR-link 2	tryptophan	HMDB0000929	n1-methyl-2-pyridone-5-carboxamide	HMDB0004193	M00054	GCST90199778	6:111281159-111781159	-0.0810108897846885	0.1452700567213585	0.5770785045754268
MR-link 2	tryptophan	HMDB0000929	n1-methyl-2-pyridone-5-carboxamide	HMDB0004193	M00054	GCST90199778	6:125293311-125793311	0.1999859082084455	0.2096966662460425	0.3402398722285236
MR-link 2	tryptophan	HMDB0000929	n1-methyl-2-pyridone-5-carboxamide	HMDB0004193	M00054	GCST90199778	7:14057409-14557409	0.061015964200743	0.2252956498020019	0.7865247097309942
MR-link 2	tryptophan	HMDB0000929	n1-methyl-2-pyridone-5-carboxamide	HMDB0004193	M00054	GCST90199778	11:116404435-116904435	0.1427945745698598	0.1518360069301318	0.3469854283436308
MR-link 2	tryptophan	HMDB0000929	n1-methyl-2-pyridone-5-carboxamide	HMDB0004193	M00054	GCST90199778	16:53794515-54294515	-0.0141870875619299	0.4888035806081683	0.9768453638629294
MR-link 2	oleamide	HMDB0002117	tyrosine	HMDB0000158	M32458	GCST90200427	12:21138621-21638621	-0.1682773016209248	0.1757064458500313	0.3382047603043107
MR-link 2	oleamide	HMDB0002117	tyrosine	HMDB0000158	M32458	GCST90200427	19:15740431-16240431	0.1689350506111459	0.1794076345874619	0.3463837044591946
MR-link 2	alanine	HMDB0000161	3-methyl-2-oxovalerate	HMDB0000491	met-d-Ala	M15676	1:206970800-207470800	-0.2807699679422158	0.3767064363402404	0.4560732766979869
MR-link 2	alanine	HMDB0000161	3-methyl-2-oxovalerate	HMDB0000491	met-d-Ala	M15676	2:27480940-28253616	1.9199727423030104	0.4337760049188557	9.591438061090035e-06
MR-link 2	alanine	HMDB0000161	3-methyl-2-oxovalerate	HMDB0000491	met-d-Ala	M15676	2:64970910-65916674	-0.3520478905562917	0.3542713530621453	0.3203573314015872
MR-link 2	alanine	HMDB0000161	3-methyl-2-oxovalerate	HMDB0000491	met-d-Ala	M15676	3:122879946-123379946	0.0705850501559421	0.6879329585836667	0.9182768332435512
MR-link 2	alanine	HMDB0000161	3-methyl-2-oxovalerate	HMDB0000491	met-d-Ala	M15676	3:159754026-160551365	0.0273264496680408	0.6321191583690223	0.9655182685100292
MR-link 2	alanine	HMDB0000161	3-methyl-2-oxovalerate	HMDB0000491	met-d-Ala	M15676	4:88958565-89458565	-3.9558646692717856	0.7847907106185905	4.6392435013925046e-07
MR-link 2	alanine	HMDB0000161	3-methyl-2-oxovalerate	HMDB0000491	met-d-Ala	M15676	5:35692098-36469710	-1.4252131552303011	0.7715366886450488	0.0647124166049127
MR-link 2	alanine	HMDB0000161	3-methyl-2-oxovalerate	HMDB0000491	met-d-Ala	M15676	6:20453952-20953952	-0.6161136631465971	0.527993764585803	0.2432524852836603
MR-link 2	alanine	HMDB0000161	3-methyl-2-oxovalerate	HMDB0000491	met-d-Ala	M15676	8:17128898-17669461	-0.3031903471195379	0.6386535408991839	0.6349768072298417
MR-link 2	alanine	HMDB0000161	3-methyl-2-oxovalerate	HMDB0000491	met-d-Ala	M15676	8:49725746-50225746	-1.1687681019905851	0.895192878687434	0.191686993768879
MR-link 2	alanine	HMDB0000161	3-methyl-2-oxovalerate	HMDB0000491	met-d-Ala	M15676	8:117935733-118435733	0.2055235697963244	0.9316113672224856	0.8253954569707502
MR-link 2	alanine	HMDB0000161	3-methyl-2-oxovalerate	HMDB0000491	met-d-Ala	M15676	8:145497920-145997920	-0.12730975239013	0.5201658175601052	0.8066512484866213
MR-link 2	alanine	HMDB0000161	3-methyl-2-oxovalerate	HMDB0000491	met-d-Ala	M15676	9:4033137-4533137	1.9439913896279923	0.7218699759743387	0.0070813579983848
MR-link 2	alanine	HMDB0000161	3-methyl-2-oxovalerate	HMDB0000491	met-d-Ala	M15676	11:8005408-8505408	-0.2938784931191637	0.6667554607099794	0.6593874534158428
MR-link 2	alanine	HMDB0000161	3-methyl-2-oxovalerate	HMDB0000491	met-d-Ala	M15676	12:46544011-47796599	-0.067965021777352	0.2731034710676267	0.8034676839093151
MR-link 2	alanine	HMDB0000161	3-methyl-2-oxovalerate	HMDB0000491	met-d-Ala	M15676	12:56610577-57110577	0.2200102770949877	0.2538133261750521	0.3860410528885716
MR-link 2	alanine	HMDB0000161	3-methyl-2-oxovalerate	HMDB0000491	met-d-Ala	M15676	12:59740767-60240767	0.1267433365703934	0.4461634568994303	0.7763538454791847
MR-link 2	alanine	HMDB0000161	3-methyl-2-oxovalerate	HMDB0000491	met-d-Ala	M15676	12:122367989-122867989	-0.8842374699151088	1.1633763556505654	0.4472178799293513
MR-link 2	alanine	HMDB0000161	3-methyl-2-oxovalerate	HMDB0000491	met-d-Ala	M15676	16:69383883-70933639	-0.0844788136766722	0.3528023616836894	0.810756029702227
MR-link 2	alanine	HMDB0000161	3-methyl-2-oxovalerate	HMDB0000491	met-d-Ala	M15676	17:79391534-79891534	0.8853996713720368	0.6478510337601195	0.1717282332404505
MR-link 2	alanine	HMDB0000161	3-methyl-2-oxovalerate	HMDB0000491	met-d-Ala	M15676	21:32796216-33296216	-0.4249579048052461	1.7688404738394017	0.810139091930008
MR-link 2	alanine	HMDB0000161	3-methyl-2-oxovalerate	HMDB0000491	met-d-Ala	M15676	22:18934095-19434095	1.8682636079981885	1.363913280309241	0.1707550204592586
MR-link 2	arachidonate (20:4n6)	HMDB0001043	kynurenine	HMDB0000684	M01110	GCST90199636	11:61330635-61830635	0.0032488465964033	0.0446104540302325	0.9419437661859116
MR-link 2	1-methylnicotinamide	HMDB0000699	choline phosphate	HMDB0001565	GCST90200406	GCST90200363	6:160317928-160817928	-0.1256942638706491	0.1581019694506516	0.4266017353986264
MR-link 2	dimethylglycine	HMDB0000092	2-hydroxyglutarate	HMDB0059655	GCST90200424	M37253	5:78080227-78832833	0.0472381359965877	0.050180363739554	0.3465168439680498
MR-link 2	dimethylglycine	HMDB0000092	2-hydroxyglutarate	HMDB0059655	GCST90200424	M37253	10:103976834-104737382	-0.0282357149070738	0.2464595587243771	0.9087896799253936
MR-link 2	dimethylglycine	HMDB0000092	2-hydroxyglutarate	HMDB0059655	GCST90200424	M37253	15:76242337-76742337	0.0080430626782818	0.1713621467912774	0.9625641941923396
MR-link 2	4-acetamidobutanoate	HMDB0003681	urate	HMDB0000289	GCST90200311	M01604	8:18005709-18505709	-0.0280387514458098	0.0617104313890228	0.6495697393229765
MR-link 2	serine	HMDB0000187	alpha-ketoglutarate	HMDB0000208	M32315	GCST90200455	1:119966025-120466025	0.0775997706516027	0.0741777491124782	0.2954997590944173
MR-link 2	serine	HMDB0000187	alpha-ketoglutarate	HMDB0000208	M32315	GCST90200455	2:211323559-211823559	0.1609634131725279	0.1301533894145915	0.2161907273982825
MR-link 2	serine	HMDB0000187	alpha-ketoglutarate	HMDB0000208	M32315	GCST90200455	7:55822010-56322010	0.1035142249626236	0.1481185104378969	0.484639009405394
MR-link 2	3-(4-hydroxyphenyl)lactate	HMDB0000755	orotate	HMDB0000226	GCST90200371	GCST90200392	6:111301079-111801079	0.4884431148445027	0.1991445514735425	0.014178601384038
MR-link 2	3-(4-hydroxyphenyl)lactate	HMDB0000755	orotate	HMDB0000226	GCST90200371	GCST90200392	17:79941425-80441425	0.1526351649906976	0.1107463499320121	0.1681288787933357
MR-link 2	hypoxanthine	HMDB0000157	betaine	HMDB0000043	M03127	GCST90200425	6:16038192-16538192	0.1345903077999165	0.1411024924268472	0.3401606687205212
MR-link 2	asparagine	HMDB0000168	choline	HMDB0000097	bioa_003	M15506	2:27480940-27980940	-0.4021042207321923	0.2932914877993082	0.1703732650534665
MR-link 2	asparagine	HMDB0000168	choline	HMDB0000097	bioa_003	M15506	4:178111051-178611051	0.1165002491532993	0.3578834507737288	0.7447832597796266
MR-link 2	asparagine	HMDB0000168	choline	HMDB0000097	bioa_003	M15506	7:97252737-97752737	-0.1789023464769876	0.2460002749450086	0.4670761914536007
MR-link 2	asparagine	HMDB0000168	choline	HMDB0000097	bioa_003	M15506	11:61853420-62353420	0.2477598998633465	0.1937707455303822	0.2010295413407993
MR-link 2	asparagine	HMDB0000168	choline	HMDB0000097	bioa_003	M15506	12:46900176-47400176	-0.0782083983212646	0.2933634214403625	0.7897831660543726
MR-link 2	asparagine	HMDB0000168	choline	HMDB0000097	bioa_003	M15506	14:103514503-104812812	-0.0823456075062223	0.0612442049275862	0.1787721200838538
MR-link 2	tryptophan	HMDB0000929	n-acetylaspartate (naa)	HMDB0000812	bioa_020	GCST90199665	4:156560755-157060755	-0.3193976352394	0.1621830044793075	0.048911119296045
MR-link 2	tryptophan	HMDB0000929	n-acetylaspartate (naa)	HMDB0000812	bioa_020	GCST90199665	6:111336667-112095774	-0.0099179007253922	0.165721975587073	0.952277791690014
MR-link 2	betaine	HMDB0000043	allantoin	HMDB0000462	M03141	GCST90200286	2:211337631-211837631	0.0765748263386671	0.1004795461390857	0.4460040989982068
MR-link 2	betaine	HMDB0000043	allantoin	HMDB0000462	M03141	GCST90200286	5:78095798-78666416	-0.0589376154062811	0.0807570968503908	0.4655042223922496
MR-link 2	betaine	HMDB0000043	allantoin	HMDB0000462	M03141	GCST90200286	12:30349-530349	0.1828051406556541	0.1605678070441368	0.2549151576110002
MR-link 2	valine	HMDB0000883	aspartate	HMDB0000191	met-d-Val	M15996	2:27480940-28253616	-0.2656072375543811	0.3359934469041908	0.4292281465307735
MR-link 2	valine	HMDB0000883	aspartate	HMDB0000191	met-d-Val	M15996	2:64975088-65475088	-0.1486270878389983	0.3171899708280058	0.6393739073757001
MR-link 2	valine	HMDB0000883	aspartate	HMDB0000191	met-d-Val	M15996	2:165251927-165751927	0.4293370631210704	0.4637656742406624	0.3545692029318751
MR-link 2	valine	HMDB0000883	aspartate	HMDB0000191	met-d-Val	M15996	2:226858446-227358446	0.7928724890166075	1.248160943168149	0.5252767412442014
MR-link 2	valine	HMDB0000883	aspartate	HMDB0000191	met-d-Val	M15996	3:135701113-136578270	0.4989268197008673	0.8027236842278883	0.5342427941870237
MR-link 2	valine	HMDB0000883	aspartate	HMDB0000191	met-d-Val	M15996	4:88882515-89510546	-0.0819938407252472	0.1267797248783177	0.5177985890163612
MR-link 2	valine	HMDB0000883	aspartate	HMDB0000191	met-d-Val	M15996	12:56199875-57115338	0.3371376043867444	0.424332510157716	0.4268969690641018
MR-link 2	valine	HMDB0000883	aspartate	HMDB0000191	met-d-Val	M15996	12:122278263-122778263	-0.5982169761495831	0.5454726232143672	0.2727748409919738
MR-link 2	valine	HMDB0000883	aspartate	HMDB0000191	met-d-Val	M15996	16:69315747-70918195	-0.1510680347941415	0.2581049410061149	0.5583480652102206
MR-link 2	valine	HMDB0000883	aspartate	HMDB0000191	met-d-Val	M15996	17:6935779-7435779	0.1883401579732883	0.4126749189174575	0.6481105106291323
MR-link 2	valine	HMDB0000883	aspartate	HMDB0000191	met-d-Val	M15996	17:79384062-79884062	0.5639984480894932	0.7943337260348431	0.4776873496846604
MR-link 2	valine	HMDB0000883	aspartate	HMDB0000191	met-d-Val	M15996	19:49050431-49611255	0.8476594459446859	0.4638301067354368	0.0676214116340191
MR-link 2	valine	HMDB0000883	aspartate	HMDB0000191	met-d-Val	M15996	22:18665347-19165347	-0.1516259041738533	0.5250261405668095	0.7727368302370399
MR-link 2	creatine	HMDB0000064	2-hydroxyglutarate	HMDB0059655	GCST90200323	M37253	2:211290507-211790507	0.0468038106256384	0.0983049243183186	0.6339970775871641
MR-link 2	creatine	HMDB0000064	2-hydroxyglutarate	HMDB0059655	GCST90200323	M37253	15:45404327-45904327	0.1813426819480619	0.1633174698714413	0.2668399817073968
MR-link 2	kynurenate	HMDB0000715	glutamine	HMDB0000641	GCST90200454	M00053	1:241463402-241963402	-0.1389873837378457	0.0794457566497962	0.0802110800501874
MR-link 2	kynurenate	HMDB0000715	glutamine	HMDB0000641	GCST90200454	M00053	4:170711647-171211647	-0.0034334437100086	0.1280734176054252	0.9786125515184734
MR-link 2	kynurenate	HMDB0000715	glutamine	HMDB0000641	GCST90200454	M00053	16:58517848-59017848	-0.0085399498133553	0.1775172274021191	0.9616303903282994
MR-link 2	isoursodeoxycholate	HMDB0000686	n-stearoyl-sphingosine (d18:1/18:0)*	HMDB0004950	GCST90199892	GCST90200341	5:35715970-36215970	0.3458624272849523	0.1800204463454949	0.0547014960136094
MR-link 2	asparagine	HMDB0000168	ornithine	HMDB0000214	GCST90200452	GCST90200404	2:211293055-211793055	0.6791350889434962	0.1845530742374154	0.0002333342035386
MR-link 2	asparagine	HMDB0000168	ornithine	HMDB0000214	GCST90200452	GCST90200404	7:97139584-97639584	0.5466480055000322	0.1348937146591749	5.068731707840544e-05
MR-link 2	asparagine	HMDB0000168	ornithine	HMDB0000214	GCST90200452	GCST90200404	11:61850353-62350353	0.2318026593400027	0.1387454825970872	0.0947801205380732
MR-link 2	asparagine	HMDB0000168	ornithine	HMDB0000214	GCST90200452	GCST90200404	14:103842789-104825326	0.0513099729793789	0.0370026995950035	0.1655470333073488
MR-link 2	n-formylanthranilic acid	HMDB0004089	hypotaurine	HMDB0000965	GCST90199960	GCST90200379	2:143548189-144048189	0.0479464425141016	0.1378612008819464	0.7279995593654431
MR-link 2	n-formylanthranilic acid	HMDB0004089	hypotaurine	HMDB0000965	GCST90199960	GCST90200379	17:75643177-76448530	-0.0009144764315566	0.0311985242211881	0.9766161324483632
MR-link 2	beta-alanine	HMDB0000056	1,7-dimethylurate	HMDB0011103	GCST90200361	GCST90199756	3:30500404-31000404	0.0430978916025212	0.0769978970039311	0.5756648681407798
MR-link 2	cortisol	HMDB0000063	glycerophosphorylcholine (gpc)	HMDB0000086	GCST90200378	GCST90199629	14:94554700-95054700	-0.1959046541469568	0.1727511137247702	0.2567826716202607
MR-link 2	citrate	HMDB0000094	glycine	HMDB0000123	M01564	met-d-Gly	5:14625868-15125868	-0.0323159468967931	0.0484257280743247	0.5045612915613373
MR-link 2	citrate	HMDB0000094	glycine	HMDB0000123	M01564	met-d-Gly	9:84927464-85427464	-0.0374389649298444	0.0492133148431011	0.4468071850447039
MR-link 2	citrate	HMDB0000094	glycine	HMDB0000123	M01564	met-d-Gly	17:6345930-6933878	0.0051892200285686	0.0296034199106391	0.8608507988070313
MR-link 2	citrate	HMDB0000094	glycine	HMDB0000123	M01564	met-d-Gly	22:18904608-19404608	-0.0185319436300076	0.04785248922866	0.6985546290488767
MR-link 2	1-methylnicotinamide	HMDB0000699	sphingosine 1-phosphate	HMDB0000277	GCST90200406	GCST90199657	6:160317928-160817928	-0.2397026607591881	0.1336663316652521	0.0729263684569458
MR-link 2	betaine	HMDB0000043	acetylphosphate	HMDB0001494	M03141	M15488	2:211337631-211837631	0.138305468650678	0.1166707563451163	0.2358459385133701
MR-link 2	betaine	HMDB0000043	acetylphosphate	HMDB0001494	M03141	M15488	5:78095798-78666416	-0.085175790189468	0.0849961234245385	0.3162886224570364
MR-link 2	betaine	HMDB0000043	acetylphosphate	HMDB0001494	M03141	M15488	12:30349-530349	-0.2900031134780415	0.1577847488299512	0.066067312965244
MR-link 2	betaine	HMDB0000043	acetylphosphate	HMDB0001494	M03141	M15488	21:44237404-44737404	0.0208200834365834	0.1429948379593572	0.884236974586585
MR-link 2	glycerophosphoethanolamine	HMDB0000114	hippurate	HMDB0000714	GCST90199808	GCST90199624	1:40156715-40656715	0.08561297324566	0.1952877262642915	0.6611006736905671
MR-link 2	glycerophosphoethanolamine	HMDB0000114	hippurate	HMDB0000714	GCST90199808	GCST90199624	22:24208096-24708096	0.2255325260554109	0.1500250600724076	0.13276195226603
MR-link 2	phenylalanine	HMDB0000159	3-ureidopropionate	HMDB0000026	met-d-Phe	GCST90200283	2:211293055-211793055	0.4164929695104509	1.011665333322146	0.6805663160892494
MR-link 2	phenylalanine	HMDB0000159	3-ureidopropionate	HMDB0000026	met-d-Phe	GCST90200283	6:17868392-18368392	-0.6987669528973668	1.0003542691983136	0.4848523741695808
MR-link 2	phenylalanine	HMDB0000159	3-ureidopropionate	HMDB0000026	met-d-Phe	GCST90200283	11:57019429-57519429	-0.0921578734769998	0.4064455281129662	0.8206251286219507
MR-link 2	phenylalanine	HMDB0000159	3-ureidopropionate	HMDB0000026	met-d-Phe	GCST90200283	12:56671418-57171418	-0.0896219314473642	0.8045024639462055	0.9112988082244566
MR-link 2	phenylalanine	HMDB0000159	3-ureidopropionate	HMDB0000026	met-d-Phe	GCST90200283	12:102211009-102721004	0.0191392807649739	0.3712168198079624	0.9588807057044376
MR-link 2	phenylalanine	HMDB0000159	3-ureidopropionate	HMDB0000026	met-d-Phe	GCST90200283	12:102890425-104124563	-0.0215289622676102	0.0885850176640847	0.8079808856600573
MR-link 2	phenylalanine	HMDB0000159	3-ureidopropionate	HMDB0000026	met-d-Phe	GCST90200283	12:104125826-104625826	0.5910829556290287	0.7283812222347745	0.4170773368273105
MR-link 2	phenylalanine	HMDB0000159	3-ureidopropionate	HMDB0000026	met-d-Phe	GCST90200283	14:55161744-55661744	0.3387756270812047	0.3379796821619991	0.3161721637712121
MR-link 2	phenylalanine	HMDB0000159	3-ureidopropionate	HMDB0000026	met-d-Phe	GCST90200283	14:55670870-56170870	0.5930911134794883	0.5389515809413443	0.27113461165133
MR-link 2	phenylalanine	HMDB0000159	3-ureidopropionate	HMDB0000026	met-d-Phe	GCST90200283	16:16004626-16504626	0.422101789339512	0.6563843071161439	0.5201779551424472
MR-link 2	glucose	HMDB0000122	n6,n6,n6-trimethyllysine	HMDB0001325	met-d-Glucose	GCST90200344	2:165251927-165751927	0.4723489213090635	0.6881263844768227	0.4924435244648443
MR-link 2	glucose	HMDB0000122	n6,n6,n6-trimethyllysine	HMDB0001325	met-d-Glucose	GCST90200344	2:169498833-170056652	-0.0481207956555706	0.1597360201672549	0.7632223395910083
MR-link 2	glucose	HMDB0000122	n6,n6,n6-trimethyllysine	HMDB0001325	met-d-Glucose	GCST90200344	3:122819058-123319058	-0.2846968869124215	0.5390838474583335	0.5974212959851781
MR-link 2	glucose	HMDB0000122	n6,n6,n6-trimethyllysine	HMDB0001325	met-d-Glucose	GCST90200344	3:151951767-152451767	-0.4998565738678324	0.8624723508846586	0.56220973302874
MR-link 2	glucose	HMDB0000122	n6,n6,n6-trimethyllysine	HMDB0001325	met-d-Glucose	GCST90200344	3:170377909-170877909	0.1144620822889797	0.3490638199900143	0.7429784884776223
MR-link 2	glucose	HMDB0000122	n6,n6,n6-trimethyllysine	HMDB0001325	met-d-Glucose	GCST90200344	4:185468314-185968314	-0.6795724391807829	0.8098938167316546	0.4014197519145551
MR-link 2	glucose	HMDB0000122	n6,n6,n6-trimethyllysine	HMDB0001325	met-d-Glucose	GCST90200344	5:95479406-95979406	0.3056094180893991	1.0158716643354992	0.7635405685735814
MR-link 2	glucose	HMDB0000122	n6,n6,n6-trimethyllysine	HMDB0001325	met-d-Glucose	GCST90200344	6:7000270-7500270	0.5182723144842207	0.5258185756773216	0.3243056069920553
MR-link 2	glucose	HMDB0000122	n6,n6,n6-trimethyllysine	HMDB0001325	met-d-Glucose	GCST90200344	7:14801789-15301789	-0.624391746105645	0.3697410855184204	0.0912717631008858
MR-link 2	glucose	HMDB0000122	n6,n6,n6-trimethyllysine	HMDB0001325	met-d-Glucose	GCST90200344	7:43935955-44473721	-0.0527394902167976	0.2506493305014919	0.8333465533129311
MR-link 2	glucose	HMDB0000122	n6,n6,n6-trimethyllysine	HMDB0001325	met-d-Glucose	GCST90200344	8:117934783-118434783	-0.3105236005366841	0.8066657949566574	0.700276662162497
MR-link 2	glucose	HMDB0000122	n6,n6,n6-trimethyllysine	HMDB0001325	met-d-Glucose	GCST90200344	9:21884068-22384068	-0.6787581194766636	0.6284690037204557	0.2801339641997137
MR-link 2	glucose	HMDB0000122	n6,n6,n6-trimethyllysine	HMDB0001325	met-d-Glucose	GCST90200344	10:2888477-3388477	0.5171590490248688	0.4499686601820378	0.2504230753111703
MR-link 2	glucose	HMDB0000122	n6,n6,n6-trimethyllysine	HMDB0001325	met-d-Glucose	GCST90200344	10:112762852-113262852	-0.2019534544751903	1.0285617066880002	0.8443397567326896
MR-link 2	glucose	HMDB0000122	n6,n6,n6-trimethyllysine	HMDB0001325	met-d-Glucose	GCST90200344	10:114504071-115004071	-1.213617864431199	0.5221532373087139	0.0201117703756216
MR-link 2	glucose	HMDB0000122	n6,n6,n6-trimethyllysine	HMDB0001325	met-d-Glucose	GCST90200344	12:4134844-4634844	-0.8477437356755334	0.8235221322218045	0.3032860153009499
MR-link 2	glucose	HMDB0000122	n6,n6,n6-trimethyllysine	HMDB0001325	met-d-Glucose	GCST90200344	12:111682800-112523499	-0.1276709979998754	0.7084622108929675	0.8569887907151785
MR-link 2	glucose	HMDB0000122	n6,n6,n6-trimethyllysine	HMDB0001325	met-d-Glucose	GCST90200344	12:121166650-121666650	0.5663835245122414	1.1053189313175578	0.6083596301898994
MR-link 2	glucose	HMDB0000122	n6,n6,n6-trimethyllysine	HMDB0001325	met-d-Glucose	GCST90200344	13:28213465-28721145	0.7606200740782072	1.2779362239946914	0.5517137475743871
MR-link 2	glucose	HMDB0000122	n6,n6,n6-trimethyllysine	HMDB0001325	met-d-Glucose	GCST90200344	17:43272775-44380160	0.9349906391039527	0.6562436299969912	0.1542261634205992
MR-link 2	glucose	HMDB0000122	n6,n6,n6-trimethyllysine	HMDB0001325	met-d-Glucose	GCST90200344	17:44543627-45043627	0.8317559133896639	0.8340339102370327	0.3186341022584419
MR-link 2	glucose	HMDB0000122	n6,n6,n6-trimethyllysine	HMDB0001325	met-d-Glucose	GCST90200344	20:22311971-22811971	0.3199271344668916	0.8805598071712718	0.7163640350669075
MR-link 2	cytidine	HMDB0000089	phosphoethanolamine	HMDB0000224	GCST90200429	GCST90200281	15:85255020-85755020	0.1322752148246196	0.171753256535914	0.4412128384043131
MR-link 2	uridine	HMDB0000296	taurine	HMDB0000251	M00606	bioa_034	1:20665172-21165172	-0.023546435853321	0.121008073792519	0.8457173304621282
MR-link 2	uridine	HMDB0000296	taurine	HMDB0000251	M00606	bioa_034	7:47852911-48352911	-0.028451955481767	0.1101082452334812	0.7960983223308333
MR-link 2	uridine	HMDB0000296	taurine	HMDB0000251	M00606	bioa_034	22:50721752-51221752	-0.0785255866664541	0.0775843583338211	0.3114750985766561
MR-link 2	7-methylxanthine	HMDB0001991	betaine	HMDB0000043	M34390	M03141	5:168189476-168689476	-0.2927627546191432	0.3143232093690071	0.3516432075758446
MR-link 2	stearoyl sphingomyelin (d18:1/18:0)	HMDB0001348	glucose	HMDB0000122	GCST90200335	GCST90200440	8:113373776-113873776	-0.0801818353656709	0.3782567661647949	0.8321247699263161
MR-link 2	stearoyl sphingomyelin (d18:1/18:0)	HMDB0001348	glucose	HMDB0000122	GCST90200335	GCST90200440	11:61368608-61868608	0.3330666839593311	0.2422761992616331	0.1692121912122088
MR-link 2	stearoyl sphingomyelin (d18:1/18:0)	HMDB0001348	glucose	HMDB0000122	GCST90200335	GCST90200440	14:63982386-64482386	-0.0340808075264378	0.1235656683756117	0.7826930047423559
MR-link 2	stearoyl sphingomyelin (d18:1/18:0)	HMDB0001348	glucose	HMDB0000122	GCST90200335	GCST90200440	19:8013648-8513648	0.1104197556943509	0.0682295917768037	0.1055859413394842
MR-link 2	stearoyl sphingomyelin (d18:1/18:0)	HMDB0001348	glucose	HMDB0000122	GCST90200335	GCST90200440	19:45165640-45665640	-0.0193761442989412	0.1638639292404478	0.905873274154841
MR-link 2	kynurenine	HMDB0000684	phosphoethanolamine	HMDB0000224	M15140	GCST90200281	8:39556267-40056267	-0.1166605920201358	0.1693756311015683	0.4909689887672067
MR-link 2	kynurenine	HMDB0000684	phosphoethanolamine	HMDB0000224	M15140	GCST90200281	12:112341686-113156415	-0.0895151420059725	0.1423098362288824	0.5293386823471928
MR-link 2	kynurenine	HMDB0000684	phosphoethanolamine	HMDB0000224	M15140	GCST90200281	16:87628822-88128822	-0.091259831881204	0.1026071702301504	0.373782832234522
MR-link 2	histidine	HMDB0000177	1-methylxanthine	HMDB0010738	met-d-His	M34389	1:168963261-169463261	-0.0523376518725658	0.7619276253238982	0.9452354972425332
MR-link 2	histidine	HMDB0000177	1-methylxanthine	HMDB0010738	met-d-His	M34389	2:27491237-27991237	0.6853393148157003	0.604228635256526	0.2566945644215483
MR-link 2	histidine	HMDB0000177	1-methylxanthine	HMDB0010738	met-d-His	M34389	2:211290507-212074453	-0.1884787892229863	0.3304084683452208	0.5683781106132342
MR-link 2	histidine	HMDB0000177	1-methylxanthine	HMDB0010738	met-d-His	M34389	3:148408762-149190142	0.1195005905733815	0.4168247902846828	0.7743476900491693
MR-link 2	histidine	HMDB0000177	1-methylxanthine	HMDB0010738	met-d-His	M34389	8:145389726-145889726	-0.021296570699312	0.7841175786571655	0.9783321831180094
MR-link 2	histidine	HMDB0000177	1-methylxanthine	HMDB0010738	met-d-His	M34389	12:46932531-47432531	-0.6253139434350095	0.9081114915448856	0.4910830823636544
MR-link 2	histidine	HMDB0000177	1-methylxanthine	HMDB0010738	met-d-His	M34389	12:56610020-57110020	-0.7167233447101228	0.4536817194986493	0.114154208513932
MR-link 2	histidine	HMDB0000177	1-methylxanthine	HMDB0010738	met-d-His	M34389	12:95659569-96755187	0.1426608622493148	0.1868459621770372	0.4451525952952195
MR-link 2	histidine	HMDB0000177	1-methylxanthine	HMDB0010738	met-d-His	M34389	14:21241151-21765620	-0.0918117415614683	0.5304580616055586	0.8625884560866117
MR-link 2	histidine	HMDB0000177	1-methylxanthine	HMDB0010738	met-d-His	M34389	14:94599201-95099201	0.6453465263621418	1.0517507184849602	0.5394845317293218
MR-link 2	histidine	HMDB0000177	1-methylxanthine	HMDB0010738	met-d-His	M34389	15:43028726-45092210	0.0101411073732588	0.6450398939571255	0.9874564352333564
MR-link 2	histidine	HMDB0000177	1-methylxanthine	HMDB0010738	met-d-His	M34389	20:38915692-39415692	0.1602282061541553	0.807738589061294	0.8427583941936585
MR-link 2	histidine	HMDB0000177	retinol (vitamin a)	HMDB0000305	bioa_009	GCST90200405	2:27492603-27992603	-1.351706775017313	0.7903968014187103	0.0872358735872376
MR-link 2	histidine	HMDB0000177	retinol (vitamin a)	HMDB0000305	bioa_009	GCST90200405	2:211331245-211831245	-0.361961189114519	0.4397197063258612	0.4104150524288348
MR-link 2	histidine	HMDB0000177	retinol (vitamin a)	HMDB0000305	bioa_009	GCST90200405	3:186208322-186708322	0.0805584812906254	0.3506511465209469	0.8182940612928107
MR-link 2	histidine	HMDB0000177	retinol (vitamin a)	HMDB0000305	bioa_009	GCST90200405	4:186893802-187393802	-0.2504332568219382	0.2804717542004738	0.3719106746160889
MR-link 2	histidine	HMDB0000177	retinol (vitamin a)	HMDB0000305	bioa_009	GCST90200405	12:56615040-57115040	-0.1030325426465199	0.4073010546005408	0.8002959590623806
MR-link 2	histidine	HMDB0000177	retinol (vitamin a)	HMDB0000305	bioa_009	GCST90200405	12:96083535-96730076	0.085256367932219	0.1406001332026633	0.5442659442995843
MR-link 2	histidine	HMDB0000177	retinol (vitamin a)	HMDB0000305	bioa_009	GCST90200405	14:21229605-21729605	-0.4898198559612172	0.3792091467159802	0.1964652589960085
MR-link 2	histidine	HMDB0000177	retinol (vitamin a)	HMDB0000305	bioa_009	GCST90200405	15:58473939-58973939	-0.9233975114793272	0.7263387658780003	0.2036204547284907
MR-link 2	kynurenine	HMDB0000684	pantothenate	HMDB0000210	GCST90199636	GCST90200279	1:241463402-241963402	0.1437788208910858	0.2389244278937853	0.5473237142465178
MR-link 2	kynurenine	HMDB0000684	pantothenate	HMDB0000210	GCST90199636	GCST90200279	8:39554593-40054593	0.1280874311525147	0.1825003862721549	0.482774302296494
MR-link 2	kynurenine	HMDB0000684	pantothenate	HMDB0000210	GCST90199636	GCST90200279	12:111809557-113090766	0.0616530530116484	0.1790707504249024	0.730624910273865
MR-link 2	kynurenine	HMDB0000684	pantothenate	HMDB0000210	GCST90199636	GCST90200279	16:87568373-88128072	-0.017438727735295	0.0714252317320432	0.8071118585289643
MR-link 2	isoleucine	HMDB0000172	sarcosine	HMDB0000271	bioa_010	bioa_031	2:27480940-27980940	-0.2406888945470792	0.2119488561932869	0.2561244564173016
MR-link 2	isoleucine	HMDB0000172	sarcosine	HMDB0000271	bioa_010	bioa_031	4:88976422-89476422	-0.1854762699476649	0.110706272274754	0.093857580718681
MR-link 2	isoleucine	HMDB0000172	sarcosine	HMDB0000271	bioa_010	bioa_031	12:56615040-57115040	0.9919362086436576	0.5054019825803042	0.0496847843552193
MR-link 2	isoleucine	HMDB0000172	sarcosine	HMDB0000271	bioa_010	bioa_031	16:70059237-70559237	0.1173315471476422	0.1961047529221986	0.5496327228860864
MR-link 2	uridine	HMDB0000296	hippurate	HMDB0000714	GCST90200407	GCST90199624	1:20666238-21166238	-0.0061090767895702	0.1468443408762638	0.966815661156328
MR-link 2	uridine	HMDB0000296	hippurate	HMDB0000714	GCST90200407	GCST90199624	7:47877194-48377194	0.0537725371350353	0.3119674983690184	0.8631499329352668
MR-link 2	uridine	HMDB0000296	hippurate	HMDB0000714	GCST90200407	GCST90199624	22:50686035-51186035	0.0236116386440941	0.1678037247125089	0.8880991552940972
MR-link 2	5-acetylamino-6-formylamino-3-methyluracil	HMDB0011105	urate	HMDB0000289	GCST90200680	M01604	8:17743764-18765840	-0.0075220565843188	0.0227741090864995	0.741180977790737
MR-link 2	asparagine	HMDB0000168	theobromine	HMDB0002825	M34283	M18392	11:61916235-62416235	-0.1083958905254435	0.2103004046323119	0.6062500718188344
MR-link 2	asparagine	HMDB0000168	theobromine	HMDB0002825	M34283	M18392	14:104016664-104812812	-0.044622271674839	0.0728336863401325	0.5401013088881725
MR-link 2	choline phosphate	HMDB0001565	valine	HMDB0000883	GCST90200363	GCST90200442	1:21573292-22142120	0.0632133852194788	0.0695028426971413	0.3630820842412681
MR-link 2	choline phosphate	HMDB0001565	valine	HMDB0000883	GCST90200363	GCST90200442	22:24245541-24745541	0.4260012057021602	0.1832032217795428	0.0200562876933105
MR-link 2	kynurenine	HMDB0000684	isoursodeoxycholate	HMDB0000686	GCST90199636	GCST90199892	1:241463402-241963402	0.2641710290519984	0.2144101080194252	0.2179181160110997
MR-link 2	kynurenine	HMDB0000684	isoursodeoxycholate	HMDB0000686	GCST90199636	GCST90199892	8:39554593-40054593	0.0299564859906545	0.1719847797481814	0.861723193923905
MR-link 2	kynurenine	HMDB0000684	isoursodeoxycholate	HMDB0000686	GCST90199636	GCST90199892	12:111809557-113090766	-0.0310822067363356	0.1598495966099615	0.8458262234245114
MR-link 2	kynurenine	HMDB0000684	isoursodeoxycholate	HMDB0000686	GCST90199636	GCST90199892	16:87568373-88128072	0.030872580779096	0.076902462793846	0.6880880097693913
MR-link 2	glycohyocholate	HMDB0000138	pantothenate	HMDB0000210	GCST90199935	GCST90200279	7:99108524-99608524	0.410294687684412	0.2653229020708982	0.1220085837120382
MR-link 2	glycohyocholate	HMDB0000138	pantothenate	HMDB0000210	GCST90199935	GCST90200279	10:45742470-46242470	0.0413940777058205	0.2362311012620925	0.8609012345975546
MR-link 2	glycohyocholate	HMDB0000138	pantothenate	HMDB0000210	GCST90199935	GCST90200279	13:103468308-103968308	-0.0484470208558807	0.1327562540330766	0.715162079144418
MR-link 2	glycohyocholate	HMDB0000138	pantothenate	HMDB0000210	GCST90199935	GCST90200279	17:28409010-28909010	0.150703036927477	0.2137861850125363	0.4808574630324504
MR-link 2	bilirubin (z,z)	HMDB0000054	citrulline	HMDB0000904	GCST90200704	bioa_005	2:233988949-235124783	0.0106303626573386	0.0112131219612626	0.3431147882509681
MR-link 2	bilirubin (z,z)	HMDB0000054	citrulline	HMDB0000904	GCST90200704	bioa_005	12:21093886-21593886	-0.0302161819690854	0.0618596519153025	0.6252215745247713
MR-link 2	orotidine	HMDB0000788	methionine	HMDB0000696	GCST90200681	bioa_013	3:124271035-124771035	-0.0325868190473479	0.1090490405782412	0.7650718989486622
MR-link 2	orotidine	HMDB0000788	methionine	HMDB0000696	GCST90200681	bioa_013	17:72554076-74203469	0.0012151058451295	0.0229874825005455	0.957843887754013
MR-link 2	5-oxoproline	HMDB0000267	1-(1-enyl-stearoyl)-2-arachidonoyl-gpe (p-18:0/20:4)*	HMDB0005779	M01494	GCST90200058	8:144903138-145403138	0.0280929568673999	0.049118493628021	0.5673608911047325
MR-link 2	creatinine	HMDB0000562	arginine	HMDB0000517	bioa_026	M01638	1:109627506-110127506	0.3521161453761908	0.7669855255427083	0.6461688255035928
MR-link 2	creatinine	HMDB0000562	arginine	HMDB0000517	bioa_026	M01638	2:27480940-27980940	0.8273990566206161	0.4356932564917901	0.0575591762629339
MR-link 2	creatinine	HMDB0000562	arginine	HMDB0000517	bioa_026	M01638	2:73467567-73967567	0.4321217439208923	0.6526401786184025	0.5078986112162576
MR-link 2	creatinine	HMDB0000562	arginine	HMDB0000517	bioa_026	M01638	2:121056440-121556440	-0.4523117690768277	1.3334656724276792	0.7344589489461628
MR-link 2	creatinine	HMDB0000562	arginine	HMDB0000517	bioa_026	M01638	2:211315692-211815692	-1.788661674198259	0.6672306248537955	0.0073462906345281
MR-link 2	creatinine	HMDB0000562	arginine	HMDB0000517	bioa_026	M01638	2:217404869-217904869	-0.4539238880013406	0.6224626470254608	0.4658556263348303
MR-link 2	creatinine	HMDB0000562	arginine	HMDB0000517	bioa_026	M01638	4:77118847-77618847	-0.0902609821400745	0.3606730278846763	0.8023885385702265
MR-link 2	creatinine	HMDB0000562	arginine	HMDB0000517	bioa_026	M01638	5:39171736-39671736	-1.4498944740862116	0.8729804794587361	0.0967424614412268
MR-link 2	creatinine	HMDB0000562	arginine	HMDB0000517	bioa_026	M01638	5:67795622-68295622	0.6605937974856579	0.528506233449697	0.2113265010612217
MR-link 2	creatinine	HMDB0000562	arginine	HMDB0000517	bioa_026	M01638	5:176567143-177067143	0.422223748874918	0.3923631917315914	0.2818805773585207
MR-link 2	creatinine	HMDB0000562	arginine	HMDB0000517	bioa_026	M01638	6:6868990-7368990	0.0471664367581406	0.6572131305024865	0.9427870664117548
MR-link 2	creatinine	HMDB0000562	arginine	HMDB0000517	bioa_026	M01638	6:43564625-44064625	0.5609171179082231	0.6460440220893212	0.38526647149608
MR-link 2	creatinine	HMDB0000562	arginine	HMDB0000517	bioa_026	M01638	6:160442375-160942375	-0.4686314061849091	0.3287500434962617	0.154014284847189
MR-link 2	creatinine	HMDB0000562	arginine	HMDB0000517	bioa_026	M01638	7:77297198-77797198	1.1843564553213493	0.7491227306737569	0.1138800466750672
MR-link 2	creatinine	HMDB0000562	arginine	HMDB0000517	bioa_026	M01638	7:151157801-151657801	-0.1785086317220377	0.6753964395774873	0.7915472170595425
MR-link 2	creatinine	HMDB0000562	arginine	HMDB0000517	bioa_026	M01638	8:23501151-24001151	0.5327055814809536	0.6827979974735929	0.4352847260963373
MR-link 2	creatinine	HMDB0000562	arginine	HMDB0000517	bioa_026	M01638	11:30518678-31018678	0.1628892219671282	0.6519675705178957	0.8027091346087211
MR-link 2	creatinine	HMDB0000562	arginine	HMDB0000517	bioa_026	M01638	15:45399813-46200138	0.0015147099263242	0.3242669531577966	0.9962729496255388
MR-link 2	creatinine	HMDB0000562	arginine	HMDB0000517	bioa_026	M01638	15:75279182-75779182	-0.0170620094800974	0.874168196505249	0.9844278827634836
MR-link 2	creatinine	HMDB0000562	arginine	HMDB0000517	bioa_026	M01638	15:75910951-76410951	-0.0481955514737088	0.522804112064752	0.9265497571308466
MR-link 2	creatinine	HMDB0000562	arginine	HMDB0000517	bioa_026	M01638	16:20117645-20617645	-0.5571643674046458	0.5082243222156323	0.2729491940237152
MR-link 2	creatinine	HMDB0000562	arginine	HMDB0000517	bioa_026	M01638	17:37370347-37870347	0.4159881895891898	0.7946175979813824	0.6006212054957162
MR-link 2	creatinine	HMDB0000562	arginine	HMDB0000517	bioa_026	M01638	17:58724447-59700441	-0.7665908323911568	0.3548035882111678	0.0307257721060859
MR-link 2	creatinine	HMDB0000562	arginine	HMDB0000517	bioa_026	M01638	19:33119611-33619611	-0.6837736356440991	0.6906648404383219	0.322163189762458
MR-link 2	creatinine	HMDB0000562	arginine	HMDB0000517	bioa_026	M01638	22:40650077-41150077	0.8465631122875505	0.4697424428572378	0.071516194095283
MR-link 2	alanine	HMDB0000161	glycerol	HMDB0000131	met-d-Ala	GCST90200325	1:206970800-207470800	0.3169622743575816	0.4311498467639624	0.4622446652800898
MR-link 2	alanine	HMDB0000161	glycerol	HMDB0000131	met-d-Ala	GCST90200325	2:27480940-28253616	0.3694850449149913	0.3587808521091231	0.3030875120847447
MR-link 2	alanine	HMDB0000161	glycerol	HMDB0000131	met-d-Ala	GCST90200325	2:64970910-65916674	0.3061922989410133	0.331741867009385	0.3560157577037286
MR-link 2	alanine	HMDB0000161	glycerol	HMDB0000131	met-d-Ala	GCST90200325	2:211290507-211790507	-0.3563448243837867	0.8163395389661328	0.662462789293776
MR-link 2	alanine	HMDB0000161	glycerol	HMDB0000131	met-d-Ala	GCST90200325	3:122879946-123379946	0.2492911541467308	0.6094367671688109	0.6825017105641815
MR-link 2	alanine	HMDB0000161	glycerol	HMDB0000131	met-d-Ala	GCST90200325	3:159754026-160551365	-0.1491999383499119	0.4563193225842325	0.7436952010936402
MR-link 2	alanine	HMDB0000161	glycerol	HMDB0000131	met-d-Ala	GCST90200325	4:88958565-89458565	-0.8733624742359835	0.4574896361776288	0.0562579301643186
MR-link 2	alanine	HMDB0000161	glycerol	HMDB0000131	met-d-Ala	GCST90200325	5:35692098-36469710	0.2424296375094788	0.6868040477269026	0.7241017481877623
MR-link 2	alanine	HMDB0000161	glycerol	HMDB0000131	met-d-Ala	GCST90200325	6:20453952-20953952	-0.2966493824877572	0.6887357432593851	0.6666750122438885
MR-link 2	alanine	HMDB0000161	glycerol	HMDB0000131	met-d-Ala	GCST90200325	7:94972201-95472201	1.7295344871545018	1.0216726736224546	0.0904847863746392
MR-link 2	alanine	HMDB0000161	glycerol	HMDB0000131	met-d-Ala	GCST90200325	8:17128898-17669461	1.2065643222630749	0.5474062759509315	0.0275139535771747
MR-link 2	alanine	HMDB0000161	glycerol	HMDB0000131	met-d-Ala	GCST90200325	8:49725746-50225746	-0.5302000838712078	0.6583877357003617	0.42064619596492
MR-link 2	alanine	HMDB0000161	glycerol	HMDB0000131	met-d-Ala	GCST90200325	8:117935733-118435733	0.5164981114743733	0.673892278071693	0.443414439381455
MR-link 2	alanine	HMDB0000161	glycerol	HMDB0000131	met-d-Ala	GCST90200325	8:145497920-145997920	0.6971916653146992	0.5297642918353712	0.1881601951000421
MR-link 2	alanine	HMDB0000161	glycerol	HMDB0000131	met-d-Ala	GCST90200325	9:4033137-4533137	0.3076168499851121	0.716948439423635	0.6678765639425568
MR-link 2	alanine	HMDB0000161	glycerol	HMDB0000131	met-d-Ala	GCST90200325	11:8005408-8505408	0.0367969892949456	0.5042862297096193	0.941831216308062
MR-link 2	alanine	HMDB0000161	glycerol	HMDB0000131	met-d-Ala	GCST90200325	12:4040249-4540249	-0.319978519871545	0.7805102770497123	0.6818347952979866
MR-link 2	alanine	HMDB0000161	glycerol	HMDB0000131	met-d-Ala	GCST90200325	12:45894827-46394827	-0.8701965064976974	1.016049950599131	0.3917486317648792
MR-link 2	alanine	HMDB0000161	glycerol	HMDB0000131	met-d-Ala	GCST90200325	12:46544011-47796599	0.1345876147884282	0.2160105603254009	0.5332448657109699
MR-link 2	alanine	HMDB0000161	glycerol	HMDB0000131	met-d-Ala	GCST90200325	12:56109642-56609642	-0.7649244760931682	0.7351427075623199	0.2981023020936121
MR-link 2	alanine	HMDB0000161	glycerol	HMDB0000131	met-d-Ala	GCST90200325	12:56610577-57110577	0.3308335115464234	0.2637262600665306	0.209675589617765
MR-link 2	alanine	HMDB0000161	glycerol	HMDB0000131	met-d-Ala	GCST90200325	12:59740767-60240767	-1.319241736493919	0.4494554523211238	0.0033333254081766
MR-link 2	alanine	HMDB0000161	glycerol	HMDB0000131	met-d-Ala	GCST90200325	12:122367989-122867989	-0.6035973394264217	0.4950449639069695	0.2227387678739994
MR-link 2	alanine	HMDB0000161	glycerol	HMDB0000131	met-d-Ala	GCST90200325	12:132815816-133315816	0.2890746933809101	0.8704808903762284	0.7398241681899711
MR-link 2	alanine	HMDB0000161	glycerol	HMDB0000131	met-d-Ala	GCST90200325	16:69383883-70933639	0.2881673174749866	0.2066216806870521	0.1631179189703054
MR-link 2	alanine	HMDB0000161	glycerol	HMDB0000131	met-d-Ala	GCST90200325	16:70994871-71494871	0.6233397951675161	0.5080957237803324	0.2198918802914521
MR-link 2	alanine	HMDB0000161	glycerol	HMDB0000131	met-d-Ala	GCST90200325	17:79391534-79891534	0.1687747804251421	0.4817639633699591	0.7260935281341214
MR-link 2	alanine	HMDB0000161	glycerol	HMDB0000131	met-d-Ala	GCST90200325	21:32796216-33296216	0.4441858422452127	1.9244902796685408	0.8174647370813236
MR-link 2	alanine	HMDB0000161	glycerol	HMDB0000131	met-d-Ala	GCST90200325	22:18934095-19434095	-1.2531793250266998	0.8617750641863181	0.145895359189229
MR-link 2	valine	HMDB0000883	histidine	HMDB0000177	met-d-Val	GCST90200377	2:27480940-28253616	-1.5188657991991792	0.4841594388684211	0.0017061683335166
MR-link 2	valine	HMDB0000883	histidine	HMDB0000177	met-d-Val	GCST90200377	2:64975088-65475088	-0.2931796243695071	0.2737429197560447	0.2841678572102032
MR-link 2	valine	HMDB0000883	histidine	HMDB0000177	met-d-Val	GCST90200377	2:165251927-165751927	-0.1317433140847049	0.4737379339454374	0.7809407895135416
MR-link 2	valine	HMDB0000883	histidine	HMDB0000177	met-d-Val	GCST90200377	3:135701113-136578270	0.043889083835699	0.6149704860207758	0.943105044940372
MR-link 2	valine	HMDB0000883	histidine	HMDB0000177	met-d-Val	GCST90200377	4:86953335-87453335	1.4396024777338217	1.01640271084815	0.1566671536791001
MR-link 2	valine	HMDB0000883	histidine	HMDB0000177	met-d-Val	GCST90200377	4:87663610-88163610	1.4083288543346957	1.2027275753077549	0.2416205466683347
MR-link 2	valine	HMDB0000883	histidine	HMDB0000177	met-d-Val	GCST90200377	4:88882515-89510546	0.0134670981962597	0.1182279774937712	0.909310819406312
MR-link 2	valine	HMDB0000883	histidine	HMDB0000177	met-d-Val	GCST90200377	5:55564890-56064890	0.4907280130090977	0.4757657855776991	0.3023304414883571
MR-link 2	valine	HMDB0000883	histidine	HMDB0000177	met-d-Val	GCST90200377	6:108910874-109410874	-0.1317129725864457	0.8159070194802897	0.8717536758204103
MR-link 2	valine	HMDB0000883	histidine	HMDB0000177	met-d-Val	GCST90200377	12:56199875-57115338	0.8242832309534665	0.3822677193548116	0.0310603804342971
MR-link 2	valine	HMDB0000883	histidine	HMDB0000177	met-d-Val	GCST90200377	12:122278263-122778263	0.1815628230087462	0.4965645424066274	0.7146352806190951
MR-link 2	valine	HMDB0000883	histidine	HMDB0000177	met-d-Val	GCST90200377	14:102468052-102968052	-0.4503615046446392	1.0520738989631684	0.6685999978861108
MR-link 2	valine	HMDB0000883	histidine	HMDB0000177	met-d-Val	GCST90200377	16:69315747-70918195	-0.3654382632890386	0.2588329447482103	0.1579884773895603
MR-link 2	valine	HMDB0000883	histidine	HMDB0000177	met-d-Val	GCST90200377	17:6935779-7435779	0.1772693864253111	0.2818082364577558	0.5293211657675357
MR-link 2	valine	HMDB0000883	histidine	HMDB0000177	met-d-Val	GCST90200377	17:79384062-79884062	-1.2387184322994895	0.8537893640349623	0.1468222421775883
MR-link 2	valine	HMDB0000883	histidine	HMDB0000177	met-d-Val	GCST90200377	19:49050431-49611255	0.4968571366745585	0.2632940347353774	0.0591494490236912
MR-link 2	valine	HMDB0000883	uridine	HMDB0000296	bioa_022	GCST90200407	2:64958074-65458074	0.0124021626143281	0.2598046073605212	0.9619262445323644
MR-link 2	valine	HMDB0000883	uridine	HMDB0000296	bioa_022	GCST90200407	2:211173777-211673777	-0.184782155589407	0.5494646912847775	0.7366485198712625
MR-link 2	valine	HMDB0000883	uridine	HMDB0000296	bioa_022	GCST90200407	4:88972827-89472827	0.0063175540355631	0.1262488948168061	0.9600901382931804
MR-link 2	valine	HMDB0000883	uridine	HMDB0000296	bioa_022	GCST90200407	11:116381707-116882500	0.1567742472422795	0.3392813619894507	0.6440258214413914
MR-link 2	valine	HMDB0000883	uridine	HMDB0000296	bioa_022	GCST90200407	12:56615040-57115040	1.4833561997548386	0.6281905025217621	0.0182102127843117
MR-link 2	valine	HMDB0000883	uridine	HMDB0000296	bioa_022	GCST90200407	16:70059237-70559237	-0.3111965498649637	0.3353930526372172	0.353482126055117
MR-link 2	valine	HMDB0000883	uridine	HMDB0000296	bioa_022	GCST90200407	17:6883609-7383609	-0.2621489698698589	0.4118973857764968	0.5244880981639091
MR-link 2	valine	HMDB0000883	uridine	HMDB0000296	bioa_022	GCST90200407	17:40470632-40970632	1.2016961098687555	0.9553892556454816	0.2084612544120305
MR-link 2	valine	HMDB0000883	uridine	HMDB0000296	bioa_022	GCST90200407	19:49114511-49614511	-0.4118969638388089	0.6359181651142972	0.5171660153510673
MR-link 2	betaine	HMDB0000043	taurocholate	HMDB0000036	GCST90200425	GCST90200333	2:211290507-211790507	0.0305425791553251	0.1355797427433945	0.8217661926123786
MR-link 2	betaine	HMDB0000043	taurocholate	HMDB0000036	GCST90200425	GCST90200333	5:78081434-78907016	0.04753199075821	0.0594285396695508	0.4238164961712075
MR-link 2	betaine	HMDB0000043	taurocholate	HMDB0000036	GCST90200425	GCST90200333	6:160264283-160825366	-0.1495888855771456	0.1008443704403599	0.1379777876778502
MR-link 2	betaine	HMDB0000043	taurocholate	HMDB0000036	GCST90200425	GCST90200333	12:68601-568601	-0.0200044446813134	0.0768694900900269	0.7946793679918296
MR-link 2	betaine	HMDB0000043	taurocholate	HMDB0000036	GCST90200425	GCST90200333	17:17178278-17678278	-0.2787217223036485	0.1731635711540718	0.1074881877657982
MR-link 2	betaine	HMDB0000043	taurocholate	HMDB0000036	GCST90200425	GCST90200333	21:44165982-44665982	-0.1818150754869178	0.1845333994856979	0.3244918558456451
MR-link 2	n-stearoyl-sphingosine (d18:1/18:0)*	HMDB0004950	theobromine	HMDB0002825	GCST90200341	M18392	10:64645010-65401382	-0.0637294955254222	0.3313730277792756	0.8474919435064318
MR-link 2	n-stearoyl-sphingosine (d18:1/18:0)*	HMDB0004950	theobromine	HMDB0002825	GCST90200341	M18392	14:63982220-64482220	0.1392372898881258	0.1840168820144542	0.4492565941349099
MR-link 2	n-stearoyl-sphingosine (d18:1/18:0)*	HMDB0004950	theobromine	HMDB0002825	GCST90200341	M18392	18:55052269-55552269	0.0008397127688458	0.1872833647877604	0.99642257810932
MR-link 2	flavin adenine dinucleotide (fad)	HMDB0001248	allantoin	HMDB0000462	GCST90200376	GCST90200286	2:69949756-70738470	-0.0109979262894544	0.0412195329943971	0.7896127889176517
MR-link 2	dehydroepiandrosterone sulfate (dhea-s)	HMDB0001032	arachidonate (20:4n6)	HMDB0001043	M32425	GCST90200358	7:98868801-99739571	-0.2118188868835205	0.1448206506635312	0.1435689170221274
MR-link 2	dehydroepiandrosterone sulfate (dhea-s)	HMDB0001032	arachidonate (20:4n6)	HMDB0001043	M32425	GCST90200358	19:48115523-48615523	-0.004961292601389	0.1654830388163973	0.9760824682662442
MR-link 2	glucose	HMDB0000122	asparagine	HMDB0000168	met-d-Glucose	M34283	2:165251927-165751927	-0.2412809840437088	0.6903545860570844	0.7267117351237298
MR-link 2	glucose	HMDB0000122	asparagine	HMDB0000168	met-d-Glucose	M34283	2:169498833-170056652	0.0877750944425001	0.1623473331161776	0.5887403175847705
MR-link 2	glucose	HMDB0000122	asparagine	HMDB0000168	met-d-Glucose	M34283	3:122819058-123319058	0.7891536162600075	0.4822893834768792	0.1017839737899852
MR-link 2	glucose	HMDB0000122	asparagine	HMDB0000168	met-d-Glucose	M34283	3:151951767-152451767	-0.4137253295252464	0.6899891061199686	0.5487652520811322
MR-link 2	glucose	HMDB0000122	asparagine	HMDB0000168	met-d-Glucose	M34283	3:170377909-170877909	0.3175874033900144	0.4195969619089242	0.4491176819357623
MR-link 2	glucose	HMDB0000122	asparagine	HMDB0000168	met-d-Glucose	M34283	4:185468314-185968314	1.0331704427355477	0.8829598635619701	0.2419520214910072
MR-link 2	glucose	HMDB0000122	asparagine	HMDB0000168	met-d-Glucose	M34283	5:95479406-95979406	-0.9028298099760508	0.929454357162366	0.331371704264353
MR-link 2	glucose	HMDB0000122	asparagine	HMDB0000168	met-d-Glucose	M34283	6:7000270-7500270	-0.5369085781393493	0.5989521661721993	0.370032164335268
MR-link 2	glucose	HMDB0000122	asparagine	HMDB0000168	met-d-Glucose	M34283	7:14801789-15301789	-1.133177434955525	0.4631478652774878	0.0144176352319244
MR-link 2	glucose	HMDB0000122	asparagine	HMDB0000168	met-d-Glucose	M34283	7:43935955-44473721	0.2797604569787144	0.2567393279516618	0.2758597140229043
MR-link 2	glucose	HMDB0000122	asparagine	HMDB0000168	met-d-Glucose	M34283	8:117934783-118434783	-0.949541295082684	0.7618216750310817	0.2126143255406866
MR-link 2	glucose	HMDB0000122	asparagine	HMDB0000168	met-d-Glucose	M34283	9:21884068-22384068	0.4686652926809158	0.6242698604024857	0.4528082409069216
MR-link 2	glucose	HMDB0000122	asparagine	HMDB0000168	met-d-Glucose	M34283	10:2888477-3388477	0.0836702688360919	0.4496729040126293	0.8523905100670044
MR-link 2	glucose	HMDB0000122	asparagine	HMDB0000168	met-d-Glucose	M34283	10:112762852-113262852	-0.7243449916423961	0.998407335388388	0.4681450562939871
MR-link 2	glucose	HMDB0000122	asparagine	HMDB0000168	met-d-Glucose	M34283	10:114504071-115004071	-0.4038342638460015	0.5251050000342621	0.4418610698690859
MR-link 2	glucose	HMDB0000122	asparagine	HMDB0000168	met-d-Glucose	M34283	12:111682800-112523499	0.4866619680702841	0.7732849148699765	0.5291240858497488
MR-link 2	glucose	HMDB0000122	asparagine	HMDB0000168	met-d-Glucose	M34283	12:121166650-121666650	0.563062833182681	1.1184109574808143	0.6146486566984959
MR-link 2	glucose	HMDB0000122	asparagine	HMDB0000168	met-d-Glucose	M34283	13:28213465-28721145	0.8026674562217302	1.576889700133543	0.6107386227327746
MR-link 2	glucose	HMDB0000122	asparagine	HMDB0000168	met-d-Glucose	M34283	17:43272775-44380160	0.9742780645557272	0.9178152279579104	0.2884542208815986
MR-link 2	glucose	HMDB0000122	asparagine	HMDB0000168	met-d-Glucose	M34283	20:22311971-22811971	-0.665562887969417	0.9275960015034472	0.4730571536976089
MR-link 2	arginine	HMDB0000517	5-oxoproline	HMDB0000267	GCST90200372	M01494	4:77758299-78258299	-0.3301619737228344	0.2557113503145488	0.1966513114353718
MR-link 2	arginine	HMDB0000517	5-oxoproline	HMDB0000267	GCST90200372	M01494	6:131644358-132148208	-0.3593744515584109	0.1370399876188542	0.0087311413632185
MR-link 2	arginine	HMDB0000517	5-oxoproline	HMDB0000267	GCST90200372	M01494	10:99896895-100396895	0.1158782801173961	0.1845279309124119	0.5300226153527935
MR-link 2	threonine	HMDB0000167	creatinine	HMDB0000562	bioa_019	GCST90200366	2:27191397-28253174	0.503197537988737	0.1816503943451823	0.0056031715402448
MR-link 2	threonine	HMDB0000167	creatinine	HMDB0000562	bioa_019	GCST90200366	6:126521687-127323798	0.3646690921397463	0.4577240767669614	0.4256248776037137
MR-link 2	threonine	HMDB0000167	creatinine	HMDB0000562	bioa_019	GCST90200366	8:74631674-75131674	0.0269845337903469	0.2004447937046197	0.8929097414740381
MR-link 2	threonine	HMDB0000167	creatinine	HMDB0000562	bioa_019	GCST90200366	12:46636543-47464292	-0.1515238414885519	0.1515338328459564	0.3173424175116969
MR-link 2	threonine	HMDB0000167	creatinine	HMDB0000562	bioa_019	GCST90200366	12:56615040-57115040	-0.3590162798705241	0.2463586438740782	0.1450360192910715
MR-link 2	threonine	HMDB0000167	creatinine	HMDB0000562	bioa_019	GCST90200366	12:59727701-60227701	0.1269301496713519	0.5079404394271232	0.8026710263142125
MR-link 2	threonine	HMDB0000167	creatinine	HMDB0000562	bioa_019	GCST90200366	16:1654524-2154524	0.0556506763155119	0.3271392562590132	0.8649211834272434
MR-link 2	threonine	HMDB0000167	creatinine	HMDB0000562	bioa_019	GCST90200366	20:42792364-43292364	-0.6126681431684429	0.6128311528415928	0.3174392507129361
MR-link 2	isoleucine	HMDB0000172	glutamate	HMDB0000148	met-d-Ile	bioa_007	2:27480940-28253174	0.6356997002130396	0.2210650568623027	0.0040323136283747
MR-link 2	isoleucine	HMDB0000172	glutamate	HMDB0000148	met-d-Ile	bioa_007	2:165251927-165751927	1.0200418812801748	0.3084854841776456	0.0009443150692715
MR-link 2	isoleucine	HMDB0000172	glutamate	HMDB0000148	met-d-Ile	bioa_007	4:88890833-89475171	-0.1047971329313379	0.096065735930826	0.2753213691100574
MR-link 2	isoleucine	HMDB0000172	glutamate	HMDB0000148	met-d-Ile	bioa_007	8:76193463-76693463	0.2063480906139169	0.3763302712473116	0.5834746117027864
MR-link 2	isoleucine	HMDB0000172	glutamate	HMDB0000148	met-d-Ile	bioa_007	12:56611458-57111458	-0.0324103826395282	0.2267829336945561	0.8863583577995486
MR-link 2	isoleucine	HMDB0000172	glutamate	HMDB0000148	met-d-Ile	bioa_007	16:69865519-70914672	0.1203735695266788	0.1866994672567029	0.5190923746585823
MR-link 2	isoleucine	HMDB0000172	glutamate	HMDB0000148	met-d-Ile	bioa_007	19:49069664-49569664	0.1491042569899424	0.335333755246593	0.656576797421289
MR-link 2	guanidinoacetate	HMDB0000128	inosine	HMDB0000195	GCST90200384	M01123	6:131647278-132147278	-0.6998170401931315	0.405213698592014	0.0841619095856492
MR-link 2	guanidinoacetate	HMDB0000128	inosine	HMDB0000195	GCST90200384	M01123	12:101043-601043	0.8281867231771447	0.2662919116139028	0.0018704244645071
MR-link 2	glutamine	HMDB0000641	cystathionine	HMDB0000099	M00053	GCST90200383	12:56615040-57115040	-0.3657799662001039	0.1295331165335458	0.0047453014802136
MR-link 2	histidine	HMDB0000177	cysteine	HMDB0000574	M00059	M31453	4:9731889-10602550	-0.0734665402413521	0.1722980628858405	0.6698221257377013
MR-link 2	3-ureidopropionate	HMDB0000026	alpha-ketoglutaramate*	HMDB0001552	GCST90200283	GCST90199885	22:24662232-25162232	0.0437816142245769	0.131652733678785	0.7394711375062087
MR-link 2	alanine	HMDB0000161	citrate	HMDB0000094	bioa_001	met-d-Citrate	1:206985954-207485954	1.22688447326031	0.2293271575341118	8.798776406555361e-08
MR-link 2	alanine	HMDB0000161	citrate	HMDB0000094	bioa_001	met-d-Citrate	2:27143030-28594285	-0.0889078090865907	0.0711693629493985	0.2115763085290005
MR-link 2	alanine	HMDB0000161	citrate	HMDB0000094	bioa_001	met-d-Citrate	2:64958074-65458074	0.1247919983452453	0.0806554297845675	0.1218092954671746
MR-link 2	alanine	HMDB0000161	citrate	HMDB0000094	bioa_001	met-d-Citrate	3:71155270-71655270	0.0532717312532706	0.1542763450247601	0.7298683140290935
MR-link 2	alanine	HMDB0000161	citrate	HMDB0000094	bioa_001	met-d-Citrate	4:88976422-89476422	0.0465416380950049	0.1143032970308201	0.6838782209151042
MR-link 2	alanine	HMDB0000161	citrate	HMDB0000094	bioa_001	met-d-Citrate	7:72732874-73232874	1.237805183049867	0.3583661674273692	0.0005522891380653
MR-link 2	alanine	HMDB0000161	citrate	HMDB0000094	bioa_001	met-d-Citrate	8:145568681-146068681	-0.096395602525871	0.2202301594385379	0.661600932641957
MR-link 2	alanine	HMDB0000161	citrate	HMDB0000094	bioa_001	met-d-Citrate	9:4040541-4540541	0.1471826659887339	0.1622727502296735	0.3644026209858365
MR-link 2	alanine	HMDB0000161	citrate	HMDB0000094	bioa_001	met-d-Citrate	11:116336283-116836283	-0.1645951811429775	0.1800647385081585	0.3606701276071786
MR-link 2	alanine	HMDB0000161	citrate	HMDB0000094	bioa_001	met-d-Citrate	12:46636543-47713425	0.1105019108104341	0.0478359582928433	0.0208871736869853
MR-link 2	alanine	HMDB0000161	citrate	HMDB0000094	bioa_001	met-d-Citrate	12:56615040-57115040	0.1149055050310908	0.0683406168973734	0.0926920857919675
MR-link 2	alanine	HMDB0000161	citrate	HMDB0000094	bioa_001	met-d-Citrate	12:59727701-60227701	0.0132787627331768	0.1033263430532656	0.8977431304261566
MR-link 2	alanine	HMDB0000161	citrate	HMDB0000094	bioa_001	met-d-Citrate	14:75116447-75616447	-0.2106998530931661	0.3227008483731482	0.5138038284767747
MR-link 2	alanine	HMDB0000161	citrate	HMDB0000094	bioa_001	met-d-Citrate	16:69621701-70931491	0.1032378111736612	0.0631513629345592	0.1020977448563291
MR-link 2	alanine	HMDB0000161	citrate	HMDB0000094	bioa_001	met-d-Citrate	17:40568584-41068584	0.617719238432264	0.2282079322805482	0.0067929784491969
MR-link 2	alanine	HMDB0000161	citrate	HMDB0000094	bioa_001	met-d-Citrate	22:18906543-19406543	-1.9898531635706045	0.676926837071491	0.0032870039019839
MR-link 2	phenylalanine	HMDB0000159	taurine	HMDB0000251	bioa_016	bioa_034	1:94441240-94941240	-0.745421993480777	0.4297614061006486	0.0828290614789831
MR-link 2	phenylalanine	HMDB0000159	taurine	HMDB0000251	bioa_016	bioa_034	3:186202917-186702917	0.2832988601319045	0.3088460223167334	0.3589949497393589
MR-link 2	phenylalanine	HMDB0000159	taurine	HMDB0000251	bioa_016	bioa_034	4:155231289-155731289	-0.4525544596273416	0.2536908891834442	0.0744429382060372
MR-link 2	phenylalanine	HMDB0000159	taurine	HMDB0000251	bioa_016	bioa_034	4:186893802-187393802	0.0999351602555587	0.1243869772648515	0.421731206193582
MR-link 2	phenylalanine	HMDB0000159	taurine	HMDB0000251	bioa_016	bioa_034	5:176539719-177067143	-0.0432365184561503	0.1901905184732041	0.8201650707272592
MR-link 2	phenylalanine	HMDB0000159	taurine	HMDB0000251	bioa_016	bioa_034	6:52381188-52881188	-0.0907964608102286	0.3290294094270817	0.7825846133326508
MR-link 2	phenylalanine	HMDB0000159	taurine	HMDB0000251	bioa_016	bioa_034	11:57020509-57520509	0.5359450355148299	0.3281334389809802	0.1024029124828996
MR-link 2	phenylalanine	HMDB0000159	taurine	HMDB0000251	bioa_016	bioa_034	12:103007876-103562619	0.0945144511957173	0.0925188118850128	0.3069844189015919
MR-link 2	phenylalanine	HMDB0000159	taurine	HMDB0000251	bioa_016	bioa_034	14:55086875-55586875	1.1530780330191903	0.6422943099996763	0.0726140824657253
MR-link 2	phenylalanine	HMDB0000159	taurine	HMDB0000251	bioa_016	bioa_034	19:45142254-45642254	0.2662316304824786	0.4917522342857642	0.5882361521087578
MR-link 2	caffeine	HMDB0001847	4-acetamidobutanoate	HMDB0003681	M00569	M01558	7:17037106-17537106	-0.059975657330877	0.1770261646738172	0.7347638367881759
MR-link 2	caffeine	HMDB0001847	4-acetamidobutanoate	HMDB0003681	M00569	M01558	15:74777880-75277880	-0.0422867773667102	0.1782413496072481	0.8124671264439245
MR-link 2	urate	HMDB0000289	3-hydroxybutyrate (bhba)	HMDB0000011	M01604	M00542	4:9676051-10553081	0.1011421544182948	0.0547291473752476	0.0645952325880852
MR-link 2	arachidonate (20:4n6)	HMDB0001043	asparagine	HMDB0000168	GCST90200358	GCST90200452	11:61052244-62029047	-0.1009608660016715	0.0747967611985391	0.1770792966470261
MR-link 2	phenylalanine	HMDB0000159	valine	HMDB0000883	M00064	bioa_022	12:103007876-103507876	0.0944932851534731	0.0559016854616766	0.0909614554499422
MR-link 2	stearoyl sphingomyelin (d18:1/18:0)	HMDB0001348	dimethylglycine	HMDB0000092	GCST90200335	GCST90200424	8:113373776-113873776	0.4407209777832096	0.3103281755165434	0.1555561198768245
MR-link 2	stearoyl sphingomyelin (d18:1/18:0)	HMDB0001348	dimethylglycine	HMDB0000092	GCST90200335	GCST90200424	11:61368608-61868608	-0.7209366937194539	0.2820857318340424	0.0105963442053441
MR-link 2	stearoyl sphingomyelin (d18:1/18:0)	HMDB0001348	dimethylglycine	HMDB0000092	GCST90200335	GCST90200424	14:63982386-64482386	-0.0844987409406023	0.1288076344744193	0.5118194650883923
MR-link 2	stearoyl sphingomyelin (d18:1/18:0)	HMDB0001348	dimethylglycine	HMDB0000092	GCST90200335	GCST90200424	19:8013648-8513648	0.1631831721688326	0.0688462294733553	0.017775783938647
MR-link 2	stearoyl sphingomyelin (d18:1/18:0)	HMDB0001348	dimethylglycine	HMDB0000092	GCST90200335	GCST90200424	19:45165640-45665640	0.1025797929857876	0.1567483510646639	0.512839045730541
MR-link 2	leucine	HMDB0000687	sphingosine 1-phosphate	HMDB0000277	bioa_011	GCST90199657	2:27480940-27980940	0.195533519915898	0.6111699916299573	0.7490190331421424
MR-link 2	leucine	HMDB0000687	sphingosine 1-phosphate	HMDB0000277	bioa_011	GCST90199657	4:88972827-89472827	0.07513283226007	0.1584214347835378	0.6353150402508106
MR-link 2	leucine	HMDB0000687	sphingosine 1-phosphate	HMDB0000277	bioa_011	GCST90199657	11:116336283-116883862	0.2137097545842767	0.592008129768983	0.7181059883984069
MR-link 2	leucine	HMDB0000687	sphingosine 1-phosphate	HMDB0000277	bioa_011	GCST90199657	15:58477325-58977325	-1.084324854164444	0.602561689223136	0.071935664982237
MR-link 2	leucine	HMDB0000687	sphingosine 1-phosphate	HMDB0000277	bioa_011	GCST90199657	16:70059237-70559237	-0.3424362305856586	0.3094655850881906	0.2684926062740185
MR-link 2	lactate	HMDB0000190	citrulline	HMDB0000904	met-d-Lactate	bioa_005	2:27348097-28101918	-1.4752182872181698	0.587231609577876	0.0119995523721146
MR-link 2	lactate	HMDB0000190	citrulline	HMDB0000904	met-d-Lactate	bioa_005	6:135171067-135671067	0.2492208292054633	0.3274727454233057	0.4466314049552469
MR-link 2	lactate	HMDB0000190	citrulline	HMDB0000904	met-d-Lactate	bioa_005	8:106333124-106833124	-0.5623607231731803	0.5906001308993675	0.3410030488341419
MR-link 2	lactate	HMDB0000190	citrulline	HMDB0000904	met-d-Lactate	bioa_005	9:4513176-5186407	-0.4805261278610124	0.1689653164039369	0.0044560343578559
MR-link 2	lactate	HMDB0000190	citrulline	HMDB0000904	met-d-Lactate	bioa_005	10:2727379-3389269	0.0197666324894629	0.1689536841047905	0.9068645024634112
MR-link 2	lactate	HMDB0000190	citrulline	HMDB0000904	met-d-Lactate	bioa_005	11:118839742-119339742	0.0561400441728416	0.3313716477050032	0.8654685251788428
MR-link 2	lactate	HMDB0000190	citrulline	HMDB0000904	met-d-Lactate	bioa_005	12:111162908-111662908	0.1688022870465269	0.3214807428753931	0.5995293549448302
MR-link 2	lactate	HMDB0000190	citrulline	HMDB0000904	met-d-Lactate	bioa_005	12:111682800-113133476	0.3426507837113962	0.1856454616631664	0.0649318996211626
MR-link 2	mannose	HMDB0000169	serotonin (5ht)	HMDB0000259	M00584	M02342	2:27182547-28770083	0.0055359871542728	0.061791233330627	0.9286116093938628
MR-link 2	alanine	HMDB0000161	7-methylxanthine	HMDB0001991	bioa_001	GCST90199754	1:206985954-207485954	-0.7958649830428324	0.4766234673395521	0.0949593069516411
MR-link 2	alanine	HMDB0000161	7-methylxanthine	HMDB0001991	bioa_001	GCST90199754	2:27143030-28594285	-0.3169805737431108	0.2682288025769098	0.2373031571030801
MR-link 2	alanine	HMDB0000161	7-methylxanthine	HMDB0001991	bioa_001	GCST90199754	2:64958074-65458074	0.4755752382286187	0.4059695479822105	0.2414157562378378
MR-link 2	alanine	HMDB0000161	7-methylxanthine	HMDB0001991	bioa_001	GCST90199754	3:71155270-71655270	-0.277954247341529	0.5473906306232207	0.6116073387959866
MR-link 2	alanine	HMDB0000161	7-methylxanthine	HMDB0001991	bioa_001	GCST90199754	4:88976422-89476422	-0.8033169907404718	0.4773319153841766	0.0923883226258243
MR-link 2	alanine	HMDB0000161	7-methylxanthine	HMDB0001991	bioa_001	GCST90199754	7:72732874-73232874	0.8485825164522603	0.4935198710378067	0.0855325478050235
MR-link 2	alanine	HMDB0000161	7-methylxanthine	HMDB0001991	bioa_001	GCST90199754	8:145568681-146068681	0.60218928827027	0.5742575670943095	0.2943439724485297
MR-link 2	alanine	HMDB0000161	7-methylxanthine	HMDB0001991	bioa_001	GCST90199754	9:4040541-4540541	0.7173635841812996	0.8974176545923459	0.4240792376536519
MR-link 2	alanine	HMDB0000161	7-methylxanthine	HMDB0001991	bioa_001	GCST90199754	12:46636543-47713425	-0.0087873975541908	0.1899993837022867	0.9631113010282132
MR-link 2	alanine	HMDB0000161	7-methylxanthine	HMDB0001991	bioa_001	GCST90199754	12:56615040-57115040	0.1141356956262171	0.2687877880165355	0.6711055052547241
MR-link 2	alanine	HMDB0000161	7-methylxanthine	HMDB0001991	bioa_001	GCST90199754	12:59727701-60227701	0.0748968551328065	0.4622932944589355	0.871296755138749
MR-link 2	alanine	HMDB0000161	7-methylxanthine	HMDB0001991	bioa_001	GCST90199754	14:75116447-75616447	-0.7350483284438138	0.5826200482359807	0.2070835643340089
MR-link 2	alanine	HMDB0000161	7-methylxanthine	HMDB0001991	bioa_001	GCST90199754	16:69621701-70931491	-0.1126767303069393	0.2167172174118805	0.6031157501453238
MR-link 2	alanine	HMDB0000161	7-methylxanthine	HMDB0001991	bioa_001	GCST90199754	17:40568584-41068584	-0.4614634561898796	0.5514862200315391	0.4027256029091197
MR-link 2	alanine	HMDB0000161	7-methylxanthine	HMDB0001991	bioa_001	GCST90199754	22:18906543-19406543	-0.3182908420974281	0.5250227622900036	0.5443540760565998
MR-link 2	glycerophosphoethanolamine	HMDB0000114	gluconate	HMDB0000625	GCST90199808	GCST90200373	1:40156715-40656715	-0.0815142542014502	0.2053670551279211	0.691426589261489
MR-link 2	glycerophosphoethanolamine	HMDB0000114	gluconate	HMDB0000625	GCST90199808	GCST90200373	22:24208096-24708096	0.0789193426683642	0.1854145850495281	0.670372237679908
MR-link 2	5-oxoproline	HMDB0000267	2-aminobutyrate	HMDB0000452	GCST90200280	GCST90200305	8:144861615-145802337	-0.0280429161123653	0.0382881904055663	0.4639141724367771
MR-link 2	5-oxoproline	HMDB0000267	2-aminobutyrate	HMDB0000452	GCST90200280	GCST90200305	12:56615338-57115338	-0.607456965765683	0.2780905252790525	0.0289339183698027
MR-link 2	cysteinylglycine	HMDB0000078	alpha-ketoglutarate	HMDB0000208	GCST90200364	M33453	16:15885043-16385043	0.2218895710743746	0.2697515425734952	0.4107524703116094
MR-link 2	cysteinylglycine	HMDB0000078	alpha-ketoglutarate	HMDB0000208	GCST90200364	M33453	16:89076223-90262231	0.1026271365968924	0.0758882614003664	0.1762648667103966
MR-link 2	alanine	HMDB0000161	n-palmitoyl-sphingosine (d18:1/16:0)	HMDB0004949	bioa_001	GCST90200336	1:206985954-207485954	-0.5234737951581362	0.467591028346291	0.262921749026263
MR-link 2	alanine	HMDB0000161	n-palmitoyl-sphingosine (d18:1/16:0)	HMDB0004949	bioa_001	GCST90200336	2:27143030-28594285	-0.2036444272551231	0.2613441277805412	0.4358504551693831
MR-link 2	alanine	HMDB0000161	n-palmitoyl-sphingosine (d18:1/16:0)	HMDB0004949	bioa_001	GCST90200336	2:64958074-65458074	0.5775619864850998	0.4176502155656287	0.1667003006129097
MR-link 2	alanine	HMDB0000161	n-palmitoyl-sphingosine (d18:1/16:0)	HMDB0004949	bioa_001	GCST90200336	3:71155270-71655270	0.1459413427863885	0.5302264175963738	0.7831292155528373
MR-link 2	alanine	HMDB0000161	n-palmitoyl-sphingosine (d18:1/16:0)	HMDB0004949	bioa_001	GCST90200336	4:88976422-89476422	-0.2798395620528862	0.4494238018678924	0.533506017416831
MR-link 2	alanine	HMDB0000161	n-palmitoyl-sphingosine (d18:1/16:0)	HMDB0004949	bioa_001	GCST90200336	7:72732874-73232874	0.4429268563660673	0.490350266308916	0.3663737723988785
MR-link 2	alanine	HMDB0000161	n-palmitoyl-sphingosine (d18:1/16:0)	HMDB0004949	bioa_001	GCST90200336	8:145568681-146068681	0.1730450213102959	1.1835495198567043	0.8837567814101821
MR-link 2	alanine	HMDB0000161	n-palmitoyl-sphingosine (d18:1/16:0)	HMDB0004949	bioa_001	GCST90200336	9:4040541-4540541	-1.1768417106542128	0.7015994197941583	0.0934701821148412
MR-link 2	alanine	HMDB0000161	n-palmitoyl-sphingosine (d18:1/16:0)	HMDB0004949	bioa_001	GCST90200336	12:46636543-47713425	-0.1721039111124078	0.2317021939796809	0.457614479680693
MR-link 2	alanine	HMDB0000161	n-palmitoyl-sphingosine (d18:1/16:0)	HMDB0004949	bioa_001	GCST90200336	12:56615040-57115040	-0.2811612619321869	0.3374038493153297	0.4046711541227576
MR-link 2	alanine	HMDB0000161	n-palmitoyl-sphingosine (d18:1/16:0)	HMDB0004949	bioa_001	GCST90200336	12:59727701-60227701	-0.0744539425453424	0.3564071495613289	0.8345252330654916
MR-link 2	alanine	HMDB0000161	n-palmitoyl-sphingosine (d18:1/16:0)	HMDB0004949	bioa_001	GCST90200336	14:75116447-75616447	0.5849810734012195	0.5849302116283998	0.31726842925352
MR-link 2	alanine	HMDB0000161	n-palmitoyl-sphingosine (d18:1/16:0)	HMDB0004949	bioa_001	GCST90200336	16:69621701-70931491	-0.1391614818497224	0.2625192309935867	0.5960425000474381
MR-link 2	alanine	HMDB0000161	n-palmitoyl-sphingosine (d18:1/16:0)	HMDB0004949	bioa_001	GCST90200336	17:40568584-41068584	-0.2065187948620878	0.5522589787482465	0.7084394281344484
MR-link 2	alanine	HMDB0000161	n-palmitoyl-sphingosine (d18:1/16:0)	HMDB0004949	bioa_001	GCST90200336	22:18906543-19406543	-0.9089391714401406	0.5311665325292354	0.0870417664293808
MR-link 2	sphingosine 1-phosphate	HMDB0000277	methionine	HMDB0000696	GCST90199657	M01302	17:74160792-74684003	0.3352859870385027	0.2655167331192698	0.2066726316629055
MR-link 2	n-acetylornithine	HMDB0003357	uridine	HMDB0000296	bioa_023	M00606	2:72878681-74437061	-0.0060476139015562	0.0236907301676925	0.7985119216114442
MR-link 2	n-acetylornithine	HMDB0003357	uridine	HMDB0000296	bioa_023	M00606	5:950573-1450573	-0.3354427379649701	0.2558196934433722	0.1897744173051848
MR-link 2	n-acetylornithine	HMDB0003357	uridine	HMDB0000296	bioa_023	M00606	14:23348952-23848952	-0.235702600479209	0.3494581891711468	0.500006122136158
MR-link 2	n-acetylornithine	HMDB0003357	uridine	HMDB0000296	bioa_023	M00606	17:37301988-37801988	-0.5636424445268273	0.4479560365765151	0.2082999358319306
MR-link 2	arginine	HMDB0000517	3,7-dimethylurate	HMDB0001982	bioa_002	GCST90199755	2:24182937-24682937	0.0979973388307603	0.3269303665327017	0.7643679465991254
MR-link 2	arginine	HMDB0000517	3,7-dimethylurate	HMDB0001982	bioa_002	GCST90199755	2:211333022-211833022	-0.0072168134396044	0.2359622586893591	0.9756008165834764
MR-link 2	arginine	HMDB0000517	3,7-dimethylurate	HMDB0001982	bioa_002	GCST90199755	2:219037276-219788019	0.8056703733916473	0.5651871259291783	0.1540147003819018
MR-link 2	arginine	HMDB0000517	3,7-dimethylurate	HMDB0001982	bioa_002	GCST90199755	4:144583533-145083533	-0.139118270656623	0.2568205824491106	0.5880290499402001
MR-link 2	arginine	HMDB0000517	3,7-dimethylurate	HMDB0001982	bioa_002	GCST90199755	5:177386199-177886199	-1.0096364829475095	0.8223307367709837	0.2195317339894642
MR-link 2	arginine	HMDB0000517	3,7-dimethylurate	HMDB0001982	bioa_002	GCST90199755	6:131339506-132265729	0.0373651642682613	0.1259017208823097	0.7666341630183111
MR-link 2	arginine	HMDB0000517	3,7-dimethylurate	HMDB0001982	bioa_002	GCST90199755	6:135177817-135677817	-0.4536325080041771	0.5276470194453292	0.389939423468718
MR-link 2	arginine	HMDB0000517	3,7-dimethylurate	HMDB0001982	bioa_002	GCST90199755	10:99898951-100398951	0.2844265941108904	0.467683880965614	0.5430814107272385
MR-link 2	arginine	HMDB0000517	3,7-dimethylurate	HMDB0001982	bioa_002	GCST90199755	12:46680313-47435518	-0.5379280891951271	0.3119361267891145	0.0846209504525057
MR-link 2	arginine	HMDB0000517	3,7-dimethylurate	HMDB0001982	bioa_002	GCST90199755	19:12757458-13257458	-0.1056913497739046	0.1648160347915762	0.521348178916236
MR-link 2	phosphate	HMDB0001429	phosphoethanolamine	HMDB0000224	GCST90200393	GCST90200281	1:21570042-22070042	1.165932142328708	0.1945344495606791	2.0543765085040936e-09
MR-link 2	creatinine	HMDB0000562	acetate	HMDB0000042	met-d-Creatinine	met-d-Acetate	1:45787394-46287394	0.0980076626086954	0.1774204126217763	0.5806719111628911
MR-link 2	creatinine	HMDB0000562	acetate	HMDB0000042	met-d-Creatinine	met-d-Acetate	1:62775942-63275942	-0.0177610791864777	0.1714624962026266	0.9174980600153873
MR-link 2	creatinine	HMDB0000562	acetate	HMDB0000042	met-d-Creatinine	met-d-Acetate	1:78344069-78844069	-0.2568950112699631	0.1766235283681785	0.1458138678091352
MR-link 2	creatinine	HMDB0000562	acetate	HMDB0000042	met-d-Creatinine	met-d-Acetate	1:113008681-113508681	-0.2259642041378325	0.1257032223699713	0.0722403027891457
MR-link 2	creatinine	HMDB0000562	acetate	HMDB0000042	met-d-Creatinine	met-d-Acetate	1:212502129-213002129	0.1260166386099738	0.2910624209071369	0.665048190447028
MR-link 2	creatinine	HMDB0000562	acetate	HMDB0000042	met-d-Creatinine	met-d-Acetate	1:243202864-243702864	-0.2707282503826284	0.3121127317297829	0.3857199566715948
MR-link 2	creatinine	HMDB0000562	acetate	HMDB0000042	met-d-Creatinine	met-d-Acetate	2:15538692-16038692	0.1002288038372084	0.230414125939828	0.6635666517240262
MR-link 2	creatinine	HMDB0000562	acetate	HMDB0000042	met-d-Creatinine	met-d-Acetate	2:18426203-18926203	0.1366097410241223	0.2151878318736337	0.5255330819859314
MR-link 2	creatinine	HMDB0000562	acetate	HMDB0000042	met-d-Creatinine	met-d-Acetate	2:54331356-54831356	0.6148061503423905	0.2360094079020562	0.0091872393512543
MR-link 2	creatinine	HMDB0000562	acetate	HMDB0000042	met-d-Creatinine	met-d-Acetate	2:73303397-74097901	-0.0277414504971578	0.2529968062294549	0.9126858560624168
MR-link 2	creatinine	HMDB0000562	acetate	HMDB0000042	met-d-Creatinine	met-d-Acetate	2:121056440-121556440	0.2506395020176959	0.2041548851115622	0.2195622744462871
MR-link 2	creatinine	HMDB0000562	acetate	HMDB0000042	met-d-Creatinine	met-d-Acetate	2:148593372-149093372	-0.0593648103245689	0.1821018682358378	0.7444260117249086
MR-link 2	creatinine	HMDB0000562	acetate	HMDB0000042	met-d-Creatinine	met-d-Acetate	2:176734544-177234544	0.0655486213735768	0.1239265423609436	0.5968531404884377
MR-link 2	creatinine	HMDB0000562	acetate	HMDB0000042	met-d-Creatinine	met-d-Acetate	2:211293055-211793055	0.0720131348404037	0.0853255468483844	0.3986800590486612
MR-link 2	creatinine	HMDB0000562	acetate	HMDB0000042	met-d-Creatinine	met-d-Acetate	2:217394852-217894852	-0.0181506710406509	0.1403266391984297	0.8970839783167363
MR-link 2	creatinine	HMDB0000562	acetate	HMDB0000042	met-d-Creatinine	met-d-Acetate	2:220108198-220608198	0.1622505385861921	0.1671488897199948	0.3317003401716529
MR-link 2	creatinine	HMDB0000562	acetate	HMDB0000042	met-d-Creatinine	met-d-Acetate	3:38187471-38687471	0.3193249598239112	0.2036217989685477	0.1168284439013069
MR-link 2	creatinine	HMDB0000562	acetate	HMDB0000042	met-d-Creatinine	met-d-Acetate	3:141462708-141962708	-0.4267834866374327	0.2397358490490188	0.07503932656166
MR-link 2	creatinine	HMDB0000562	acetate	HMDB0000042	met-d-Creatinine	met-d-Acetate	3:185024780-185524780	-0.022709215525133	0.1775728148904482	0.8982385731077261
MR-link 2	creatinine	HMDB0000562	acetate	HMDB0000042	met-d-Creatinine	met-d-Acetate	4:103323863-104102802	0.0475585576520079	0.2230682862305776	0.831169573072303
MR-link 2	creatinine	HMDB0000562	acetate	HMDB0000042	met-d-Creatinine	met-d-Acetate	5:39144851-39644851	-0.0716447885871372	0.1012876147496745	0.4793551695898994
MR-link 2	creatinine	HMDB0000562	acetate	HMDB0000042	met-d-Creatinine	met-d-Acetate	5:53045546-53835870	7.024384059225501e-05	0.1204662185323931	0.999534753614691
MR-link 2	creatinine	HMDB0000562	acetate	HMDB0000042	met-d-Creatinine	met-d-Acetate	5:176565124-177065124	0.0187838227911927	0.110599558428203	0.8651388569700056
MR-link 2	creatinine	HMDB0000562	acetate	HMDB0000042	met-d-Creatinine	met-d-Acetate	6:43556335-44056335	-0.130493517218497	0.1467961196867392	0.3740332229140953
MR-link 2	creatinine	HMDB0000562	acetate	HMDB0000042	met-d-Creatinine	met-d-Acetate	6:108750742-109250742	-0.0226039247663114	0.1418747513258361	0.8734143244093806
MR-link 2	creatinine	HMDB0000562	acetate	HMDB0000042	met-d-Creatinine	met-d-Acetate	6:133547208-134047208	0.0460527119023135	0.1375835094335634	0.7378321477843359
MR-link 2	creatinine	HMDB0000562	acetate	HMDB0000042	met-d-Creatinine	met-d-Acetate	6:160418389-160927934	0.0612725570920829	0.0775325655486736	0.4293633516439714
MR-link 2	creatinine	HMDB0000562	acetate	HMDB0000042	met-d-Creatinine	met-d-Acetate	7:1036567-1536567	-0.0115453600474523	0.1458605814399513	0.9369106145577798
MR-link 2	creatinine	HMDB0000562	acetate	HMDB0000042	met-d-Creatinine	met-d-Acetate	7:25488956-25988956	-0.0202512432821578	0.1857370325267225	0.913177266653096
MR-link 2	creatinine	HMDB0000562	acetate	HMDB0000042	met-d-Creatinine	met-d-Acetate	7:128492221-128992221	-0.1409325467752519	0.245253574696788	0.5655347038120089
MR-link 2	creatinine	HMDB0000562	acetate	HMDB0000042	met-d-Creatinine	met-d-Acetate	7:151165041-151665041	0.1974129772989036	0.0825591918001386	0.016794821674306
MR-link 2	creatinine	HMDB0000562	acetate	HMDB0000042	met-d-Creatinine	met-d-Acetate	7:155370831-155870831	-0.0204662858832327	0.1385275960779264	0.882546715802484
MR-link 2	creatinine	HMDB0000562	acetate	HMDB0000042	met-d-Creatinine	met-d-Acetate	8:8031142-9250941	-0.2077263314241517	0.1483272506206434	0.1613757143885011
MR-link 2	creatinine	HMDB0000562	acetate	HMDB0000042	met-d-Creatinine	met-d-Acetate	8:9759952-10530228	0.2246748675754378	0.3006477074890041	0.4548808148429171
MR-link 2	creatinine	HMDB0000562	acetate	HMDB0000042	met-d-Creatinine	met-d-Acetate	8:10561829-11945872	-0.1128559662067316	0.3246822219973882	0.7281488746394418
MR-link 2	creatinine	HMDB0000562	acetate	HMDB0000042	met-d-Creatinine	met-d-Acetate	8:19609539-20109539	-0.3091731023143092	0.1417162914729182	0.0291365437658268
MR-link 2	creatinine	HMDB0000562	acetate	HMDB0000042	met-d-Creatinine	met-d-Acetate	8:23527006-24027006	-0.1981508770572739	0.1537614621510835	0.1975058387744907
MR-link 2	creatinine	HMDB0000562	acetate	HMDB0000042	met-d-Creatinine	met-d-Acetate	8:30157389-30657389	0.1868191715395154	0.159432276383979	0.2412863547947763
MR-link 2	creatinine	HMDB0000562	acetate	HMDB0000042	met-d-Creatinine	met-d-Acetate	8:144768354-145268354	0.1186239219456676	0.2581940308552218	0.6459202971006367
MR-link 2	creatinine	HMDB0000562	acetate	HMDB0000042	met-d-Creatinine	met-d-Acetate	9:71184707-71684707	-0.0134784856814001	0.1718967937400029	0.9375016503944188
MR-link 2	creatinine	HMDB0000562	acetate	HMDB0000042	met-d-Creatinine	met-d-Acetate	10:52398454-52898454	-0.0136917650878732	0.1814565965433801	0.9398528861431557
MR-link 2	creatinine	HMDB0000562	acetate	HMDB0000042	met-d-Creatinine	met-d-Acetate	11:2548804-3048804	-0.0101506869428288	0.151417887903747	0.9465517955888624
MR-link 2	creatinine	HMDB0000562	acetate	HMDB0000042	met-d-Creatinine	met-d-Acetate	11:15629946-16129946	-0.0545492752552966	0.1720598037073636	0.7512157422558092
MR-link 2	creatinine	HMDB0000562	acetate	HMDB0000042	met-d-Creatinine	met-d-Acetate	11:30504837-31294673	-0.0992547231298259	0.0959401196090277	0.3008797362649164
MR-link 2	creatinine	HMDB0000562	acetate	HMDB0000042	met-d-Creatinine	met-d-Acetate	11:116373213-117240760	0.090000113585135	0.1464498080410963	0.5388547215741686
MR-link 2	creatinine	HMDB0000562	acetate	HMDB0000042	met-d-Creatinine	met-d-Acetate	12:3175707-3675707	-0.0951473180700785	0.1288309387692953	0.4601839339368918
MR-link 2	creatinine	HMDB0000562	acetate	HMDB0000042	met-d-Creatinine	met-d-Acetate	12:15092463-15592463	-0.130029073604948	0.2208519785177801	0.5560214840584842
MR-link 2	creatinine	HMDB0000562	acetate	HMDB0000042	met-d-Creatinine	met-d-Acetate	15:41118334-41871842	-0.0527945684794558	0.1411598762351165	0.7084002327424529
MR-link 2	creatinine	HMDB0000562	acetate	HMDB0000042	met-d-Creatinine	met-d-Acetate	15:45400360-46179051	0.045067913772421	0.1090567011933734	0.6794219001444577
MR-link 2	creatinine	HMDB0000562	acetate	HMDB0000042	met-d-Creatinine	met-d-Acetate	15:53700578-54200578	-0.049601457575389	0.1282210743805769	0.6988722537115358
MR-link 2	creatinine	HMDB0000562	acetate	HMDB0000042	met-d-Creatinine	met-d-Acetate	15:76097375-76597375	-0.1567025670362937	0.1467482141465338	0.2855959069718833
MR-link 2	creatinine	HMDB0000562	acetate	HMDB0000042	met-d-Creatinine	met-d-Acetate	16:20142332-21335139	0.0648515964095761	0.078825640619586	0.4106660460133386
MR-link 2	creatinine	HMDB0000562	acetate	HMDB0000042	met-d-Creatinine	met-d-Acetate	16:89453424-89953424	-0.0665485683146379	0.1320815699848512	0.6143706766801924
MR-link 2	creatinine	HMDB0000562	acetate	HMDB0000042	met-d-Creatinine	met-d-Acetate	17:19176536-19724875	0.154838603028342	0.1957770132242003	0.4290066311708684
MR-link 2	creatinine	HMDB0000562	acetate	HMDB0000042	met-d-Creatinine	met-d-Acetate	17:37200083-37954217	-0.0779886819871519	0.1182529766139045	0.5095701649034802
MR-link 2	creatinine	HMDB0000562	acetate	HMDB0000042	met-d-Creatinine	met-d-Acetate	17:58690466-59700441	-0.0354003003405447	0.1104542141093134	0.748591219353292
MR-link 2	creatinine	HMDB0000562	acetate	HMDB0000042	met-d-Creatinine	met-d-Acetate	18:76910235-77410235	0.1413037502241938	0.1856442722937047	0.4465655088024725
MR-link 2	creatinine	HMDB0000562	acetate	HMDB0000042	met-d-Creatinine	met-d-Acetate	19:32940263-33709298	-0.0402310443983945	0.1291819127333288	0.7554742133317188
MR-link 2	creatinine	HMDB0000562	acetate	HMDB0000042	met-d-Creatinine	met-d-Acetate	19:45162079-45662079	-0.1943673823979641	0.2544201432738941	0.4448897454480603
MR-link 2	creatinine	HMDB0000562	acetate	HMDB0000042	met-d-Creatinine	met-d-Acetate	20:32653904-33537782	0.4420792170628191	0.2184902551665239	0.0430385091364078
MR-link 2	creatinine	HMDB0000562	acetate	HMDB0000042	met-d-Creatinine	met-d-Acetate	22:38345240-38845240	0.1424488707647969	0.1573921733592254	0.3654352496558289
MR-link 2	taurine	HMDB0000251	s-1-pyrroline-5-carboxylate	HMDB0001301	bioa_034	GCST90200381	19:54074995-54574995	0.0419878589706312	0.1332014000559543	0.7525939735132464
MR-link 2	spermidine	HMDB0001257	creatinine	HMDB0000562	bioa_033	M00513	1:247760300-248289451	0.0482470720717924	0.0964803438312989	0.6170247197895953
MR-link 2	cortisol	HMDB0000063	taurocholate	HMDB0000036	GCST90200378	GCST90200333	14:94554700-95054700	0.0284377149079852	0.211026429239311	0.8928024070994083
MR-link 2	kynurenine	HMDB0000684	myo-inositol	HMDB0000211	GCST90199636	M19934	8:39554593-40054593	0.3134693507125211	0.1911339701046871	0.10099468093601
MR-link 2	kynurenine	HMDB0000684	myo-inositol	HMDB0000211	GCST90199636	M19934	12:111809557-113090766	0.4911287840442901	0.2105480743280159	0.0196680646414024
MR-link 2	kynurenine	HMDB0000684	myo-inositol	HMDB0000211	GCST90199636	M19934	16:87568373-88128072	0.0368705121199941	0.0930753321542741	0.6920045247786251
MR-link 2	arginine	HMDB0000517	flavin adenine dinucleotide (fad)	HMDB0001248	GCST90200372	GCST90200376	6:131644358-132148208	0.2038642548515503	0.149079924473006	0.1714739780000307
MR-link 2	arginine	HMDB0000517	flavin adenine dinucleotide (fad)	HMDB0001248	GCST90200372	GCST90200376	10:99896895-100396895	-0.0495876568551763	0.1429628692873225	0.7286988317754488
MR-link 2	mannose	HMDB0000169	glycochenodeoxycholate	HMDB0000637	GCST90200435	GCST90200342	2:27176853-28662558	0.0059895058595423	0.0693218862003075	0.9311473588100144
MR-link 2	mannose	HMDB0000169	glycochenodeoxycholate	HMDB0000637	GCST90200435	GCST90200342	12:22996345-23496345	-0.5133289903346151	0.238186132712456	0.0311493931688337
MR-link 2	arginine	HMDB0000517	tryptophan	HMDB0000929	bioa_002	M00054	2:24182937-24682937	0.1527575679821735	0.3544260270795396	0.6664684724242866
MR-link 2	arginine	HMDB0000517	tryptophan	HMDB0000929	bioa_002	M00054	2:211333022-211833022	0.2520266096218975	0.2359217142226758	0.2854015658947135
MR-link 2	arginine	HMDB0000517	tryptophan	HMDB0000929	bioa_002	M00054	2:219037276-219788019	0.8366027140931863	0.4958406113615506	0.0915569799001648
MR-link 2	arginine	HMDB0000517	tryptophan	HMDB0000929	bioa_002	M00054	4:144583533-145083533	0.0272081736757845	0.2462898442688151	0.9120349194595172
MR-link 2	arginine	HMDB0000517	tryptophan	HMDB0000929	bioa_002	M00054	5:177386199-177886199	-0.2315666785720603	0.8633203455244373	0.7885238333962488
MR-link 2	arginine	HMDB0000517	tryptophan	HMDB0000929	bioa_002	M00054	6:131339506-132265729	0.0165837997626581	0.1235413885490357	0.8932153328309157
MR-link 2	arginine	HMDB0000517	tryptophan	HMDB0000929	bioa_002	M00054	6:135177817-135677817	0.3101359525073702	0.3980106375306052	0.4358529370247848
MR-link 2	arginine	HMDB0000517	tryptophan	HMDB0000929	bioa_002	M00054	6:139590693-140090693	0.671835039459346	0.3623110456124685	0.0636955940245795
MR-link 2	arginine	HMDB0000517	tryptophan	HMDB0000929	bioa_002	M00054	10:99898951-100398951	0.036070244154786	0.477312306199234	0.9397616161450404
MR-link 2	arginine	HMDB0000517	tryptophan	HMDB0000929	bioa_002	M00054	12:46680313-47435518	0.1846913460096346	0.3306474409490016	0.5764519055453625
MR-link 2	arginine	HMDB0000517	tryptophan	HMDB0000929	bioa_002	M00054	16:68076200-68576200	-0.593155966570275	0.3355937328238495	0.0771474987753563
MR-link 2	arginine	HMDB0000517	tryptophan	HMDB0000929	bioa_002	M00054	19:12757458-13257458	-0.0311574000444634	0.2042125229616224	0.8787346988647866
MR-link 2	phenylalanine	HMDB0000159	cysteine	HMDB0000574	GCST90200396	GCST90200439	12:103005621-103594137	0.2208407212875063	0.0954867758068667	0.0207342678951172
MR-link 2	sulfate*	HMDB01448	glucuronate	HMDB0000127	GCST90199896	GCST90199641	7:122557611-123057611	0.1802675520247389	0.1934779255009125	0.3514804481244581
MR-link 2	creatinine	HMDB0000562	glutamate	HMDB0000148	M00513	bioa_007	7:23845366-24345366	0.136241859515402	0.1429290920338147	0.3404821932121834
MR-link 2	3-hydroxybutyrate (bhba)	HMDB0000011	5-oxoproline	HMDB0000267	met-d-bOHbutyrate	M01494	1:230050269-230550269	0.5469312313414947	0.5991409267421898	0.3613166645680665
MR-link 2	3-hydroxybutyrate (bhba)	HMDB0000011	5-oxoproline	HMDB0000267	met-d-bOHbutyrate	M01494	5:41452897-42471829	-0.1482632857300831	0.5968069576135803	0.8038036256712602
MR-link 2	3-hydroxybutyrate (bhba)	HMDB0000011	5-oxoproline	HMDB0000267	met-d-bOHbutyrate	M01494	8:8059014-8559014	0.8903233825971237	1.1583327491146056	0.4421160248817979
MR-link 2	3-hydroxybutyrate (bhba)	HMDB0000011	5-oxoproline	HMDB0000267	met-d-bOHbutyrate	M01494	8:8580720-9433358	0.1001810238336545	0.6293083032705652	0.8735173857032524
MR-link 2	3-hydroxybutyrate (bhba)	HMDB0000011	5-oxoproline	HMDB0000267	met-d-bOHbutyrate	M01494	8:9546321-10530228	0.2497459682818766	0.6971150361431603	0.7201513949242239
MR-link 2	3-hydroxybutyrate (bhba)	HMDB0000011	5-oxoproline	HMDB0000267	met-d-bOHbutyrate	M01494	8:10591858-11909109	0.1727092118967883	0.5235905232943837	0.7415091519453689
MR-link 2	3-hydroxybutyrate (bhba)	HMDB0000011	5-oxoproline	HMDB0000267	met-d-bOHbutyrate	M01494	9:107339744-107915739	0.137027217056071	0.4385417187755148	0.7546901405338189
MR-link 2	3-hydroxybutyrate (bhba)	HMDB0000011	5-oxoproline	HMDB0000267	met-d-bOHbutyrate	M01494	10:113694271-114194271	-0.0383393875286323	0.4586933766276446	0.9333872573189272
MR-link 2	3-hydroxybutyrate (bhba)	HMDB0000011	5-oxoproline	HMDB0000267	met-d-bOHbutyrate	M01494	11:116451535-117240760	0.2237899431249124	0.5794012415202524	0.6993163661843302
MR-link 2	3-hydroxybutyrate (bhba)	HMDB0000011	5-oxoproline	HMDB0000267	met-d-bOHbutyrate	M01494	12:122375755-122875755	0.3158105075978312	0.9435280113728292	0.7378420606731686
MR-link 2	3-hydroxybutyrate (bhba)	HMDB0000011	5-oxoproline	HMDB0000267	met-d-bOHbutyrate	M01494	14:94393207-95094947	0.5389856238835365	0.5431497513745034	0.3210349295030725
MR-link 2	3-hydroxybutyrate (bhba)	HMDB0000011	5-oxoproline	HMDB0000267	met-d-bOHbutyrate	M01494	15:58430643-58980498	0.3721334107287679	0.4356378898520718	0.392979527197551
MR-link 2	3-hydroxybutyrate (bhba)	HMDB0000011	5-oxoproline	HMDB0000267	met-d-bOHbutyrate	M01494	16:71899923-73042963	-0.0534394086382495	0.368908803724373	0.8848229510264147
MR-link 2	3-hydroxybutyrate (bhba)	HMDB0000011	5-oxoproline	HMDB0000267	met-d-bOHbutyrate	M01494	19:45161941-45661941	-0.8931446659650908	0.403861738693281	0.0270004729834553
MR-link 2	glycine	HMDB0000123	tryptophan	HMDB0000929	M32338	GCST90200441	2:211289363-212090389	-0.0037826806110423	0.041211623834259	0.9268674793558368
MR-link 2	4-methyl-2-oxopentanoate	HMDB0000695	2-oxoarginine*	HMDB0004225	M22116	GCST90199903	4:88976422-89476422	-0.0079756294197471	0.1477785471480263	0.9569589514664506
MR-link 2	4-methyl-2-oxopentanoate	HMDB0000695	2-oxoarginine*	HMDB0004225	M22116	GCST90199903	13:48209901-48709901	-0.2628501648275512	0.2660656475553415	0.3231944246872391
MR-link 2	5,6-dihydrothymine	HMDB0000079	cystine	HMDB0000192	GCST90200339	GCST90200382	22:50721854-51221854	0.1183087656224809	0.2099479311943209	0.5730843877131624
MR-link 2	docosapentaenoate (n6 dpa; 22:5n6)	HMDB0001976	leucine	HMDB0000687	GCST90199796	GCST90200389	11:61347212-61847212	0.0628225673312536	0.1279906595440212	0.6235416501633242
MR-link 2	phenylalanine	HMDB0000159	glucuronate	HMDB0000127	met-d-Phe	GCST90199641	2:211293055-211793055	0.9275324578727032	0.6392291786297977	0.146775103506682
MR-link 2	phenylalanine	HMDB0000159	glucuronate	HMDB0000127	met-d-Phe	GCST90199641	6:17868392-18368392	-1.267130188320603	0.9190962577388684	0.1679966068631782
MR-link 2	phenylalanine	HMDB0000159	glucuronate	HMDB0000127	met-d-Phe	GCST90199641	11:57019429-57519429	0.5744080198940489	0.3962698812625858	0.1471875590649729
MR-link 2	phenylalanine	HMDB0000159	glucuronate	HMDB0000127	met-d-Phe	GCST90199641	12:56671418-57171418	0.3918573829760093	1.2693630500817523	0.7575467415703954
MR-link 2	phenylalanine	HMDB0000159	glucuronate	HMDB0000127	met-d-Phe	GCST90199641	12:102211009-102721004	0.0485268786325973	0.3610580165908515	0.8930847898127082
MR-link 2	phenylalanine	HMDB0000159	glucuronate	HMDB0000127	met-d-Phe	GCST90199641	12:102890425-104124563	0.149533850411711	0.0886161678125727	0.0915201131106756
MR-link 2	phenylalanine	HMDB0000159	glucuronate	HMDB0000127	met-d-Phe	GCST90199641	12:104125826-104625826	-0.0010063677622958	0.5574050930617102	0.9985594590473084
MR-link 2	phenylalanine	HMDB0000159	glucuronate	HMDB0000127	met-d-Phe	GCST90199641	14:55161744-55661744	0.1146087326733588	0.4676311608423359	0.8063916939348627
MR-link 2	phenylalanine	HMDB0000159	glucuronate	HMDB0000127	met-d-Phe	GCST90199641	14:55670870-56170870	0.2986201709221094	0.6535648486577509	0.6477358944632532
MR-link 2	phenylalanine	HMDB0000159	glucuronate	HMDB0000127	met-d-Phe	GCST90199641	16:16004626-16504626	-1.2255444369196282	0.6503171832188323	0.0594928645648641
MR-link 2	glycerol 3-phosphate	HMDB0000126	myo-inositol	HMDB0000211	GCST90199638	M19934	1:20921386-22251981	-0.0819124953579155	0.0520477232049153	0.1155346334691215
MR-link 2	phenylalanine	HMDB0000159	4-methyl-2-oxopentanoate	HMDB0000695	M00064	M22116	12:103007876-103507876	-0.1987245063899712	0.1797963879096497	0.2690403177378423
MR-link 2	cystine	HMDB0000192	5-oxoproline	HMDB0000267	M31454	GCST90200280	22:24745202-25245202	0.0029327187717109	0.0675945013577059	0.9653930859460808
MR-link 2	2-aminobutyrate	HMDB0000452	taurocholate	HMDB0000036	GCST90200305	GCST90200333	2:64970910-65470910	0.0046012105174906	0.1082815753435706	0.9661056805916848
MR-link 2	2-aminobutyrate	HMDB0000452	taurocholate	HMDB0000036	GCST90200305	GCST90200333	4:88993818-89493818	-0.0883048110384862	0.1904479515511949	0.6428849113468074
MR-link 2	hypotaurine	HMDB0000965	mannose	HMDB0000169	GCST90200379	M00584	4:138793652-139293652	0.0380337510999738	0.1548461500563951	0.8059742072146586
MR-link 2	5-acetylamino-6-formylamino-3-methyluracil	HMDB0011105	citrulline	HMDB0000904	GCST90200680	bioa_005	8:17743764-18765840	-0.0012325452007082	0.0110020579011807	0.9108007256832508
MR-link 2	sarcosine	HMDB0000271	alanine	HMDB0000161	bioa_031	bioa_001	6:42690673-43190673	-0.0551284865753414	0.1323021795898924	0.6769079821382848
MR-link 2	sarcosine	HMDB0000271	alanine	HMDB0000161	bioa_031	bioa_001	9:136282183-136851769	0.0405937000768989	0.0394548042099372	0.3035427248483464
MR-link 2	phenylalanine	HMDB0000159	3-hydroxybutyrate (bhba)	HMDB0000011	met-d-Phe	M00542	6:17868392-18368392	0.1260957514822425	0.9989163639260265	0.8995478529041812
MR-link 2	phenylalanine	HMDB0000159	3-hydroxybutyrate (bhba)	HMDB0000011	met-d-Phe	M00542	11:57019429-57519429	0.0382770968135877	0.4648642639716313	0.934376050521686
MR-link 2	phenylalanine	HMDB0000159	3-hydroxybutyrate (bhba)	HMDB0000011	met-d-Phe	M00542	12:56671418-57171418	0.991185851465744	0.6987498209616221	0.1560409847451085
MR-link 2	phenylalanine	HMDB0000159	3-hydroxybutyrate (bhba)	HMDB0000011	met-d-Phe	M00542	12:102890425-104124563	-0.20235640217992	0.1265590264083551	0.1098407610732638
MR-link 2	phenylalanine	HMDB0000159	3-hydroxybutyrate (bhba)	HMDB0000011	met-d-Phe	M00542	14:55161744-55661744	-0.3451707529046356	0.4244862722319895	0.4161324126336547
MR-link 2	phenylalanine	HMDB0000159	3-hydroxybutyrate (bhba)	HMDB0000011	met-d-Phe	M00542	16:16004626-16504626	-0.1412709263476255	1.123493016665595	0.8999356842314766
MR-link 2	s-1-pyrroline-5-carboxylate	HMDB0001301	uridine	HMDB0000296	GCST90200381	M00606	8:144432748-145014955	0.1612233374040585	0.0460521518505782	0.000463714019175
MR-link 2	1-methylnicotinamide	HMDB0000699	ornithine	HMDB0000214	GCST90200406	bioa_014	6:160317928-160817928	0.0314313734050559	0.0853444892922961	0.7126583059663119
MR-link 2	1-stearoyl-2-oleoyl-gps (18:0/18:1)	HMDB0010163	1-methylnicotinamide	HMDB0000699	GCST90199652	GCST90200406	3:56598999-57098999	-0.1605680572932611	0.1857387073898383	0.3873223126585111
MR-link 2	n6,n6,n6-trimethyllysine	HMDB0001325	4-acetamidobutanoate	HMDB0003681	GCST90200344	GCST90200311	11:64586385-65555309	0.0842954273237899	0.0962883824821883	0.3813304438149162
MR-link 2	n6,n6,n6-trimethyllysine	HMDB0001325	4-acetamidobutanoate	HMDB0003681	GCST90200344	GCST90200311	16:67497306-67997306	-0.0466539240889067	0.219301872062574	0.8315310322261219
MR-link 2	guanidinoacetate	HMDB0000128	cystine	HMDB0000192	GCST90200384	GCST90200382	6:131647278-132147278	-0.4459402087406438	0.4015396855314193	0.266751036438478
MR-link 2	guanidinoacetate	HMDB0000128	cystine	HMDB0000192	GCST90200384	GCST90200382	11:64893892-65393892	-0.0166409797567834	0.1388057122631855	0.9045727806542232
MR-link 2	guanidinoacetate	HMDB0000128	cystine	HMDB0000192	GCST90200384	GCST90200382	12:101043-601043	-0.1710409211775915	0.137689465733582	0.214154563809601
MR-link 2	guanidinoacetate	HMDB0000128	cystine	HMDB0000192	GCST90200384	GCST90200382	14:100558168-101058168	0.0848111286856325	0.1664935955580165	0.6104748601851635
MR-link 2	guanidinoacetate	HMDB0000128	cystine	HMDB0000192	GCST90200384	GCST90200382	20:61898912-62398912	0.085014853676949	0.2603222798774072	0.743989049268813
MR-link 2	valine	HMDB0000883	guanidinoacetate	HMDB0000128	M01649	GCST90200384	4:88976422-89476422	0.2884441345096736	0.1587548490691074	0.0692300640055896
MR-link 2	dehydroepiandrosterone sulfate (dhea-s)	HMDB0001032	choline phosphate	HMDB0001565	GCST90199673	GCST90200363	5:77737524-78237524	-0.2517881029335896	1.1872261321458375	0.8320438439295555
MR-link 2	dehydroepiandrosterone sulfate (dhea-s)	HMDB0001032	choline phosphate	HMDB0001565	GCST90199673	GCST90200363	7:98825038-100067196	0.0173745641012035	0.1130076447489368	0.8778093799778386
MR-link 2	dehydroepiandrosterone sulfate (dhea-s)	HMDB0001032	choline phosphate	HMDB0001565	GCST90199673	GCST90200363	13:22064146-22564146	0.2434798162368677	0.2662317256695001	0.3604326688791474
MR-link 2	dehydroepiandrosterone sulfate (dhea-s)	HMDB0001032	choline phosphate	HMDB0001565	GCST90199673	GCST90200363	16:81331584-81831584	0.1578370718746459	0.1667595691873026	0.3438962525147525
MR-link 2	spermidine	HMDB0001257	flavin adenine dinucleotide (fad)	HMDB0001248	bioa_033	GCST90200376	1:247760300-248289451	-0.1600192885399656	0.097193426268387	0.0996813663472837
MR-link 2	spermidine	HMDB0001257	flavin adenine dinucleotide (fad)	HMDB0001248	bioa_033	GCST90200376	19:54070939-54570939	0.0104823579498496	0.2197351419790948	0.9619517372997316
MR-link 2	leucine	HMDB0000687	cystine	HMDB0000192	bioa_011	M31454	2:27480940-27980940	-1.4616204359951914	0.7962919911702616	0.0664267153855995
MR-link 2	leucine	HMDB0000687	cystine	HMDB0000192	bioa_011	M31454	4:88972827-89472827	-0.1695311378459453	0.3321763360219014	0.6097958524217313
MR-link 2	leucine	HMDB0000687	cystine	HMDB0000192	bioa_011	M31454	4:186893802-187393802	-0.9065662162072888	1.2304724126661737	0.4612666505336186
MR-link 2	leucine	HMDB0000687	cystine	HMDB0000192	bioa_011	M31454	11:116336283-116883862	-0.5134695173201519	0.8605568310105406	0.5507268931811689
MR-link 2	leucine	HMDB0000687	cystine	HMDB0000192	bioa_011	M31454	15:58477325-58977325	0.8000315599849297	1.0689911622550423	0.4542197268333163
MR-link 2	leucine	HMDB0000687	cystine	HMDB0000192	bioa_011	M31454	16:70059237-70559237	-0.467076603749022	0.6287123489275891	0.4575362551411568
MR-link 2	spermidine	HMDB0001257	creatinine	HMDB0000562	bioa_033	met-d-Creatinine	1:247760300-248289451	-0.0148024510318415	0.0259637016776164	0.5685956467434699
MR-link 2	spermidine	HMDB0001257	creatinine	HMDB0000562	bioa_033	met-d-Creatinine	19:54070939-54570939	0.0015294488511638	0.0501175768666621	0.9756545644666712
MR-link 2	oleamide	HMDB0002117	creatinine	HMDB0000562	M32458	M00513	12:21138621-21638621	-0.1483663824664831	0.1048733365928362	0.1571506759097508
MR-link 2	oleamide	HMDB0002117	creatinine	HMDB0000562	M32458	M00513	19:15740431-16240431	-0.0496418579701272	0.1780259500781922	0.7803628649510033
MR-link 2	sulfate*	HMDB01448	alanine	HMDB0000161	GCST90199896	M32339	7:122557611-123057611	-0.4145142225230606	0.2297542057204687	0.0712056312963728
MR-link 2	creatinine	HMDB0000562	n-acetylglucosaminylasparagine	HMDB0000489	met-d-Creatinine	GCST90200316	1:62775942-63275942	-0.4217451641149199	0.5509750091961783	0.4440021778318195
MR-link 2	creatinine	HMDB0000562	n-acetylglucosaminylasparagine	HMDB0000489	met-d-Creatinine	GCST90200316	1:78344069-78844069	-0.5783077386683948	0.5796242449286677	0.3184109371350565
MR-link 2	creatinine	HMDB0000562	n-acetylglucosaminylasparagine	HMDB0000489	met-d-Creatinine	GCST90200316	1:113008681-113508681	-0.8766406798885238	0.6312065645001732	0.1648834544343106
MR-link 2	creatinine	HMDB0000562	n-acetylglucosaminylasparagine	HMDB0000489	met-d-Creatinine	GCST90200316	1:150079982-151190625	1.0271226919497232	0.3680082703868748	0.0052540351208679
MR-link 2	creatinine	HMDB0000562	n-acetylglucosaminylasparagine	HMDB0000489	met-d-Creatinine	GCST90200316	1:243202864-243702864	-0.1675546372062361	0.8407423698266591	0.8420330260033689
MR-link 2	creatinine	HMDB0000562	n-acetylglucosaminylasparagine	HMDB0000489	met-d-Creatinine	GCST90200316	2:15538692-16038692	0.3668043295702022	1.2275771089881624	0.7650899846889326
MR-link 2	creatinine	HMDB0000562	n-acetylglucosaminylasparagine	HMDB0000489	met-d-Creatinine	GCST90200316	2:18426203-18926203	1.0503270239470988	0.9649320654123322	0.2763751358381976
MR-link 2	creatinine	HMDB0000562	n-acetylglucosaminylasparagine	HMDB0000489	met-d-Creatinine	GCST90200316	2:73303397-74097901	0.94201714738762	1.1017722583291112	0.3925502098856136
MR-link 2	creatinine	HMDB0000562	n-acetylglucosaminylasparagine	HMDB0000489	met-d-Creatinine	GCST90200316	2:121056440-121556440	0.8247212920930991	1.033776829455262	0.4250010816363962
MR-link 2	creatinine	HMDB0000562	n-acetylglucosaminylasparagine	HMDB0000489	met-d-Creatinine	GCST90200316	2:148593372-149093372	0.0890640132056388	0.6707787094959657	0.8943697110261956
MR-link 2	creatinine	HMDB0000562	n-acetylglucosaminylasparagine	HMDB0000489	met-d-Creatinine	GCST90200316	2:176734544-177234544	0.5001281434390867	0.6518983468843541	0.4429701528184356
MR-link 2	creatinine	HMDB0000562	n-acetylglucosaminylasparagine	HMDB0000489	met-d-Creatinine	GCST90200316	2:211293055-211793055	1.339914587864743	0.4920734794471046	0.0064692653465665
MR-link 2	creatinine	HMDB0000562	n-acetylglucosaminylasparagine	HMDB0000489	met-d-Creatinine	GCST90200316	2:217394852-217894852	-0.4343802011100105	0.6758542129591749	0.5204104282455464
MR-link 2	creatinine	HMDB0000562	n-acetylglucosaminylasparagine	HMDB0000489	met-d-Creatinine	GCST90200316	2:220108198-220608198	0.1057967624898802	0.6561826829277778	0.8719117392956275
MR-link 2	creatinine	HMDB0000562	n-acetylglucosaminylasparagine	HMDB0000489	met-d-Creatinine	GCST90200316	3:38187471-38687471	0.6905619293517191	0.6665198942524627	0.300169023120771
MR-link 2	creatinine	HMDB0000562	n-acetylglucosaminylasparagine	HMDB0000489	met-d-Creatinine	GCST90200316	3:141462708-141962708	-0.0953045848688542	0.5986613122440129	0.8735143254485824
MR-link 2	creatinine	HMDB0000562	n-acetylglucosaminylasparagine	HMDB0000489	met-d-Creatinine	GCST90200316	3:185024780-185524780	0.848325040148983	0.6587595917155783	0.1978291035813642
MR-link 2	creatinine	HMDB0000562	n-acetylglucosaminylasparagine	HMDB0000489	met-d-Creatinine	GCST90200316	4:76880934-77664144	0.9391214170982514	0.2891738791308638	0.0011638229606514
MR-link 2	creatinine	HMDB0000562	n-acetylglucosaminylasparagine	HMDB0000489	met-d-Creatinine	GCST90200316	4:103323863-104102802	0.493008832892261	0.6659869504141672	0.459137389169189
MR-link 2	creatinine	HMDB0000562	n-acetylglucosaminylasparagine	HMDB0000489	met-d-Creatinine	GCST90200316	5:39144851-39644851	1.1397351483280325	0.5379221738592788	0.0341096288341295
MR-link 2	creatinine	HMDB0000562	n-acetylglucosaminylasparagine	HMDB0000489	met-d-Creatinine	GCST90200316	5:53045546-53835870	0.0996875982777917	0.4600202735835751	0.8284401065000818
MR-link 2	creatinine	HMDB0000562	n-acetylglucosaminylasparagine	HMDB0000489	met-d-Creatinine	GCST90200316	5:176565124-177065124	0.3237409771124361	0.4094167223522294	0.4290974425347721
MR-link 2	creatinine	HMDB0000562	n-acetylglucosaminylasparagine	HMDB0000489	met-d-Creatinine	GCST90200316	6:43556335-44056335	0.0035291121501181	0.4953991655495192	0.9943160980526492
MR-link 2	creatinine	HMDB0000562	n-acetylglucosaminylasparagine	HMDB0000489	met-d-Creatinine	GCST90200316	6:108750742-109250742	0.178441036529582	0.5733578970836842	0.7556325950821327
MR-link 2	creatinine	HMDB0000562	n-acetylglucosaminylasparagine	HMDB0000489	met-d-Creatinine	GCST90200316	6:133547208-134047208	-0.0764367433368319	0.7355535137730427	0.9172349691972124
MR-link 2	creatinine	HMDB0000562	n-acetylglucosaminylasparagine	HMDB0000489	met-d-Creatinine	GCST90200316	6:160418389-160927934	0.3591935885908077	0.2834510691043448	0.2050782445621781
MR-link 2	creatinine	HMDB0000562	n-acetylglucosaminylasparagine	HMDB0000489	met-d-Creatinine	GCST90200316	7:1036567-1536567	1.0363901538639528	0.5513044265624366	0.0601234480267957
MR-link 2	creatinine	HMDB0000562	n-acetylglucosaminylasparagine	HMDB0000489	met-d-Creatinine	GCST90200316	7:25488956-25988956	-0.3054904408909438	0.5532068605252555	0.5807994309090043
MR-link 2	creatinine	HMDB0000562	n-acetylglucosaminylasparagine	HMDB0000489	met-d-Creatinine	GCST90200316	7:76984640-77791673	0.2343397594806769	0.7115310912954812	0.7418943479143831
MR-link 2	creatinine	HMDB0000562	n-acetylglucosaminylasparagine	HMDB0000489	met-d-Creatinine	GCST90200316	7:128492221-128992221	-0.3206494268125069	0.8710339201591184	0.7127799748922854
MR-link 2	creatinine	HMDB0000562	n-acetylglucosaminylasparagine	HMDB0000489	met-d-Creatinine	GCST90200316	7:151165041-151665041	0.6245733939134965	0.4048255194142943	0.1228741640686084
MR-link 2	creatinine	HMDB0000562	n-acetylglucosaminylasparagine	HMDB0000489	met-d-Creatinine	GCST90200316	8:8031142-9250941	-0.3340008876978513	0.5584532968540326	0.5497851925895733
MR-link 2	creatinine	HMDB0000562	n-acetylglucosaminylasparagine	HMDB0000489	met-d-Creatinine	GCST90200316	8:9759952-10530228	0.6065498849506106	0.7987563197445215	0.4476325282228238
MR-link 2	creatinine	HMDB0000562	n-acetylglucosaminylasparagine	HMDB0000489	met-d-Creatinine	GCST90200316	8:10561829-11945872	0.4751976312699965	0.6304159264010685	0.4509787494664227
MR-link 2	creatinine	HMDB0000562	n-acetylglucosaminylasparagine	HMDB0000489	met-d-Creatinine	GCST90200316	8:19609539-20109539	-0.4756141032022969	0.5196374982363968	0.3600443590832984
MR-link 2	creatinine	HMDB0000562	n-acetylglucosaminylasparagine	HMDB0000489	met-d-Creatinine	GCST90200316	8:23527006-24027006	0.8614131330013672	0.9213351346901332	0.3498079990767329
MR-link 2	creatinine	HMDB0000562	n-acetylglucosaminylasparagine	HMDB0000489	met-d-Creatinine	GCST90200316	8:30157389-30657389	0.8641607176044381	0.923230176627292	0.3492635553213327
MR-link 2	creatinine	HMDB0000562	n-acetylglucosaminylasparagine	HMDB0000489	met-d-Creatinine	GCST90200316	8:144768354-145268354	-0.1194668571265339	0.7068631595724094	0.8657888708031729
MR-link 2	creatinine	HMDB0000562	n-acetylglucosaminylasparagine	HMDB0000489	met-d-Creatinine	GCST90200316	9:71184707-71684707	1.153357773289795	0.5571632347954616	0.0384473231095096
MR-link 2	creatinine	HMDB0000562	n-acetylglucosaminylasparagine	HMDB0000489	met-d-Creatinine	GCST90200316	10:52398454-52898454	0.4049968039265329	0.8501872145809947	0.6338165672839469
MR-link 2	creatinine	HMDB0000562	n-acetylglucosaminylasparagine	HMDB0000489	met-d-Creatinine	GCST90200316	11:1928330-2428330	1.07500800693662	0.764885801493438	0.1598877960951668
MR-link 2	creatinine	HMDB0000562	n-acetylglucosaminylasparagine	HMDB0000489	met-d-Creatinine	GCST90200316	11:2548804-3048804	0.5609851056162861	0.602884939552223	0.3521116895497905
MR-link 2	creatinine	HMDB0000562	n-acetylglucosaminylasparagine	HMDB0000489	met-d-Creatinine	GCST90200316	11:30504837-31294673	0.720541481908322	0.3235035359187331	0.0259268059985796
MR-link 2	creatinine	HMDB0000562	n-acetylglucosaminylasparagine	HMDB0000489	met-d-Creatinine	GCST90200316	11:116373213-117240760	-0.8205997381992314	0.5270576720141847	0.1194835752494934
MR-link 2	creatinine	HMDB0000562	n-acetylglucosaminylasparagine	HMDB0000489	met-d-Creatinine	GCST90200316	12:15092463-15592463	0.207604303732439	0.921770382143876	0.8218054491428823
MR-link 2	creatinine	HMDB0000562	n-acetylglucosaminylasparagine	HMDB0000489	met-d-Creatinine	GCST90200316	15:41118334-41871842	0.5130433473920835	0.5461189849319348	0.3475073949570108
MR-link 2	creatinine	HMDB0000562	n-acetylglucosaminylasparagine	HMDB0000489	met-d-Creatinine	GCST90200316	15:45400360-46179051	-0.106606886401212	0.302755411407331	0.7247466575280621
MR-link 2	creatinine	HMDB0000562	n-acetylglucosaminylasparagine	HMDB0000489	met-d-Creatinine	GCST90200316	15:53700578-54200578	0.8191599338124114	0.5074316672351679	0.1064568187749657
MR-link 2	creatinine	HMDB0000562	n-acetylglucosaminylasparagine	HMDB0000489	met-d-Creatinine	GCST90200316	15:76097375-76597375	0.4666943867932045	0.5060807697245016	0.3564379678943578
MR-link 2	creatinine	HMDB0000562	n-acetylglucosaminylasparagine	HMDB0000489	met-d-Creatinine	GCST90200316	16:20142332-21335139	0.8376906081668885	0.3112172087191928	0.0071097593864378
MR-link 2	creatinine	HMDB0000562	n-acetylglucosaminylasparagine	HMDB0000489	met-d-Creatinine	GCST90200316	16:89453424-89953424	1.483177500243481	0.8626865203721197	0.0855680793709984
MR-link 2	creatinine	HMDB0000562	n-acetylglucosaminylasparagine	HMDB0000489	met-d-Creatinine	GCST90200316	17:19176536-19724875	-0.510913413155399	0.707186112137769	0.4700119401203826
MR-link 2	creatinine	HMDB0000562	n-acetylglucosaminylasparagine	HMDB0000489	met-d-Creatinine	GCST90200316	17:37200083-37954217	-0.2352874881200252	0.4583958301178148	0.6077523039184105
MR-link 2	creatinine	HMDB0000562	n-acetylglucosaminylasparagine	HMDB0000489	met-d-Creatinine	GCST90200316	17:58690466-59700441	1.0146267364760326	0.3887293964781603	0.0090512941549513
MR-link 2	creatinine	HMDB0000562	n-acetylglucosaminylasparagine	HMDB0000489	met-d-Creatinine	GCST90200316	18:76910235-77410235	-0.358899681442457	0.6872918923146283	0.6015352843948298
MR-link 2	creatinine	HMDB0000562	n-acetylglucosaminylasparagine	HMDB0000489	met-d-Creatinine	GCST90200316	19:32940263-33709298	0.8633144762593551	0.6254962019000985	0.167522801275072
MR-link 2	creatinine	HMDB0000562	n-acetylglucosaminylasparagine	HMDB0000489	met-d-Creatinine	GCST90200316	19:45162079-45662079	2.9284579833109072	1.347581649978059	0.0297712115311772
MR-link 2	creatinine	HMDB0000562	n-acetylglucosaminylasparagine	HMDB0000489	met-d-Creatinine	GCST90200316	20:32653904-33537782	0.6743072715493227	0.5341998058113562	0.2068497067561572
MR-link 2	creatinine	HMDB0000562	n-acetylglucosaminylasparagine	HMDB0000489	met-d-Creatinine	GCST90200316	22:38345240-38845240	0.2559842401075977	0.9328025908810283	0.7837581243140006
MR-link 2	phenylalanine	HMDB0000159	1-(1-enyl-stearoyl)-2-arachidonoyl-gpe (p-18:0/20:4)*	HMDB0005779	met-d-Phe	GCST90200058	2:211293055-211793055	-0.0417374600512893	0.9421034200516374	0.9646633438292058
MR-link 2	phenylalanine	HMDB0000159	1-(1-enyl-stearoyl)-2-arachidonoyl-gpe (p-18:0/20:4)*	HMDB0005779	met-d-Phe	GCST90200058	6:17868392-18368392	-1.7592175732834576	0.8769642162885276	0.0448529200267424
MR-link 2	phenylalanine	HMDB0000159	1-(1-enyl-stearoyl)-2-arachidonoyl-gpe (p-18:0/20:4)*	HMDB0005779	met-d-Phe	GCST90200058	11:57019429-57519429	-0.0659217729600845	0.3802738635603369	0.8623736399288089
MR-link 2	phenylalanine	HMDB0000159	1-(1-enyl-stearoyl)-2-arachidonoyl-gpe (p-18:0/20:4)*	HMDB0005779	met-d-Phe	GCST90200058	12:56671418-57171418	0.9923458604625748	0.7994097525671684	0.2144771446002401
MR-link 2	phenylalanine	HMDB0000159	1-(1-enyl-stearoyl)-2-arachidonoyl-gpe (p-18:0/20:4)*	HMDB0005779	met-d-Phe	GCST90200058	12:102211009-102721004	0.0626712721254643	0.3671122151807007	0.8644484881840471
MR-link 2	phenylalanine	HMDB0000159	1-(1-enyl-stearoyl)-2-arachidonoyl-gpe (p-18:0/20:4)*	HMDB0005779	met-d-Phe	GCST90200058	12:102890425-104124563	-0.1665337345252548	0.0892613298059945	0.0620851194930046
MR-link 2	phenylalanine	HMDB0000159	1-(1-enyl-stearoyl)-2-arachidonoyl-gpe (p-18:0/20:4)*	HMDB0005779	met-d-Phe	GCST90200058	12:104125826-104625826	0.8669756351801541	0.5578738028896185	0.1201674234135132
MR-link 2	phenylalanine	HMDB0000159	1-(1-enyl-stearoyl)-2-arachidonoyl-gpe (p-18:0/20:4)*	HMDB0005779	met-d-Phe	GCST90200058	14:55161744-55661744	0.2818334372921993	0.352868081471744	0.4244681661350646
MR-link 2	phenylalanine	HMDB0000159	1-(1-enyl-stearoyl)-2-arachidonoyl-gpe (p-18:0/20:4)*	HMDB0005779	met-d-Phe	GCST90200058	14:55670870-56170870	0.508069753722235	0.5168205205703276	0.3255739359928428
MR-link 2	phenylalanine	HMDB0000159	1-(1-enyl-stearoyl)-2-arachidonoyl-gpe (p-18:0/20:4)*	HMDB0005779	met-d-Phe	GCST90200058	16:16004626-16504626	0.2537999856155703	0.6818282155990791	0.7097182606427582
MR-link 2	citrulline	HMDB0000904	dihydroorotate	HMDB03349	bioa_005	GCST90200444	2:211099261-211599261	0.0674571499942653	0.1493255291276308	0.6514522673614104
MR-link 2	citrulline	HMDB0000904	dihydroorotate	HMDB03349	bioa_005	GCST90200444	8:10310878-10810878	-0.0907304801609183	0.2711748218357244	0.7379396851658464
MR-link 2	citrulline	HMDB0000904	dihydroorotate	HMDB03349	bioa_005	GCST90200444	8:11437159-11937159	0.4168723234066099	0.452384064290122	0.3567889703926734
MR-link 2	citrulline	HMDB0000904	dihydroorotate	HMDB03349	bioa_005	GCST90200444	9:133044244-133627617	-0.0249121148561312	0.1294313488127327	0.8473712623897344
MR-link 2	citrulline	HMDB0000904	dihydroorotate	HMDB03349	bioa_005	GCST90200444	10:97138579-97638579	-0.0053293597079822	0.2682143420660908	0.9841472532290536
MR-link 2	citrulline	HMDB0000904	dihydroorotate	HMDB03349	bioa_005	GCST90200444	17:9542768-10042768	-0.1245728436130488	0.3032379753738369	0.6812127040776306
MR-link 2	glucose	HMDB0000122	ornithine	HMDB0000214	M20489	M01493	2:169551488-170051488	0.1574646813030643	0.1753838999820129	0.369276934914966
MR-link 2	glutamine	HMDB0000641	histidine	HMDB0000177	GCST90200419	met-d-His	12:56335248-57115338	-0.1941067008799098	0.0362931317727956	8.878226431431292e-08
MR-link 2	phenylalanine	HMDB0000159	isoleucine	HMDB0000172	met-d-Phe	met-d-Ile	2:211293055-211793055	0.7694407344095364	0.1846262940105739	3.078805860261664e-05
MR-link 2	phenylalanine	HMDB0000159	isoleucine	HMDB0000172	met-d-Phe	met-d-Ile	6:17868392-18368392	0.8446286044370163	0.1749991220891805	1.3897195892387011e-06
MR-link 2	phenylalanine	HMDB0000159	isoleucine	HMDB0000172	met-d-Phe	met-d-Ile	11:57019429-57519429	0.2286484305417986	0.0966788709874662	0.0180286103151374
MR-link 2	phenylalanine	HMDB0000159	isoleucine	HMDB0000172	met-d-Phe	met-d-Ile	12:56671418-57171418	1.311802182624612	0.1773143629179984	1.3807177830585521e-13
MR-link 2	phenylalanine	HMDB0000159	isoleucine	HMDB0000172	met-d-Phe	met-d-Ile	12:102211009-102721004	0.1978035829847092	0.0917277495661029	0.0310508594779894
MR-link 2	phenylalanine	HMDB0000159	isoleucine	HMDB0000172	met-d-Phe	met-d-Ile	12:102890425-104124563	0.1447536163232122	0.0214761351266132	1.581601260429929e-11
MR-link 2	phenylalanine	HMDB0000159	isoleucine	HMDB0000172	met-d-Phe	met-d-Ile	12:104125826-104625826	0.5598046647815196	0.1211552244888871	3.827105048267097e-06
MR-link 2	phenylalanine	HMDB0000159	isoleucine	HMDB0000172	met-d-Phe	met-d-Ile	14:55161744-55661744	0.4172620645043002	0.0887939474971815	2.6116031125375737e-06
MR-link 2	phenylalanine	HMDB0000159	isoleucine	HMDB0000172	met-d-Phe	met-d-Ile	14:55670870-56170870	0.5288980924999316	0.1134079562174675	3.106085768845296e-06
MR-link 2	phenylalanine	HMDB0000159	isoleucine	HMDB0000172	met-d-Phe	met-d-Ile	16:16004626-16504626	0.6226479733327506	0.1614564955844225	0.0001150483234901
MR-link 2	tyrosine	HMDB0000158	5-acetylamino-6-formylamino-3-methyluracil	HMDB0011105	M01299	GCST90200680	1:154514715-155014715	-0.0799336618861853	0.244561502398152	0.7437852528984716
MR-link 2	tyrosine	HMDB0000158	5-acetylamino-6-formylamino-3-methyluracil	HMDB0011105	M01299	GCST90200680	6:111242119-112061922	0.013666684700291	0.1508838739396839	0.927828307620842
MR-link 2	tyrosine	HMDB0000158	5-acetylamino-6-formylamino-3-methyluracil	HMDB0011105	M01299	GCST90200680	16:71357384-72149586	-0.1169940993620857	0.1280299857086846	0.3608207214573768
MR-link 2	bilirubin (z,z)	HMDB0000054	isoleucine	HMDB0000172	GCST90200704	bioa_010	2:233988949-235124783	0.0068592217396213	0.0080771362048699	0.3957619079861842
MR-link 2	bilirubin (z,z)	HMDB0000054	isoleucine	HMDB0000172	GCST90200704	bioa_010	12:21093886-21593886	-0.0600202024078918	0.0564253289310019	0.2874599662848448
MR-link 2	valine	HMDB0000883	3-aminoisobutyrate	HMDB0002166	bioa_022	GCST90200310	2:64958074-65458074	0.231796496710857	0.2369174701374019	0.3278839489754253
MR-link 2	valine	HMDB0000883	3-aminoisobutyrate	HMDB0002166	bioa_022	GCST90200310	2:211173777-211673777	-1.489761968638596	0.6996946299984623	0.0332410072893925
MR-link 2	valine	HMDB0000883	3-aminoisobutyrate	HMDB0002166	bioa_022	GCST90200310	4:88972827-89472827	0.0433301194860926	0.1259470111179278	0.7308203258335659
MR-link 2	valine	HMDB0000883	3-aminoisobutyrate	HMDB0002166	bioa_022	GCST90200310	11:116381707-116882500	-0.6455619912152233	0.428694183323375	0.1320979849515985
MR-link 2	valine	HMDB0000883	3-aminoisobutyrate	HMDB0002166	bioa_022	GCST90200310	12:56615040-57115040	0.549004275469072	0.7594464203613567	0.4697409528610947
MR-link 2	valine	HMDB0000883	3-aminoisobutyrate	HMDB0002166	bioa_022	GCST90200310	16:70059237-70559237	0.095678809058608	0.3310243015188179	0.7725518196695373
MR-link 2	valine	HMDB0000883	3-aminoisobutyrate	HMDB0002166	bioa_022	GCST90200310	17:6883609-7383609	0.2276734838664693	0.4093513539664651	0.5780870623244495
MR-link 2	valine	HMDB0000883	3-aminoisobutyrate	HMDB0002166	bioa_022	GCST90200310	17:40470632-40970632	0.0721357930195585	0.9288786029556496	0.9380993006107076
MR-link 2	valine	HMDB0000883	3-aminoisobutyrate	HMDB0002166	bioa_022	GCST90200310	19:49114511-49614511	0.0792440022522483	0.7621747646827025	0.9171924355619324
MR-link 2	cystine	HMDB0000192	alpha-aminoadipic acid	HMDB0000510	M31454	bioa_025	22:24745202-25245202	0.0468942910577195	0.0542249825402725	0.3871432445125978
MR-link 2	leucine	HMDB0000687	phenylalanine	HMDB0000159	M00060	M00064	4:88976422-89476422	0.2193953839655629	0.0959014739928429	0.0221540364665715
MR-link 2	leucine	HMDB0000687	phenylalanine	HMDB0000159	M00060	M00064	6:45295851-45795851	0.7625168215930791	0.2571383121099707	0.0030229391927024
MR-link 2	valine	HMDB0000883	acetate	HMDB0000042	met-d-Val	met-d-Acetate	2:27480940-28253616	-0.6474727146795822	0.1807172490649314	0.0003399384010334
MR-link 2	valine	HMDB0000883	acetate	HMDB0000042	met-d-Val	met-d-Acetate	2:64975088-65475088	0.073990391558327	0.0681059347780372	0.2773013861723122
MR-link 2	valine	HMDB0000883	acetate	HMDB0000042	met-d-Val	met-d-Acetate	2:165251927-165751927	-0.0363041672456228	0.1216034076868359	0.765286747192734
MR-link 2	valine	HMDB0000883	acetate	HMDB0000042	met-d-Val	met-d-Acetate	2:226858446-227358446	-0.3844537069155425	0.2302221662625011	0.0949342412428469
MR-link 2	valine	HMDB0000883	acetate	HMDB0000042	met-d-Val	met-d-Acetate	3:135701113-136578270	-0.2668966646712539	0.2806571890952651	0.3416194286861941
MR-link 2	valine	HMDB0000883	acetate	HMDB0000042	met-d-Val	met-d-Acetate	4:86953335-87453335	0.3200715861150823	0.2867613613097111	0.2643536155768428
MR-link 2	valine	HMDB0000883	acetate	HMDB0000042	met-d-Val	met-d-Acetate	4:87663610-88163610	0.0984909771027863	0.2608042867412241	0.7056956348044441
MR-link 2	valine	HMDB0000883	acetate	HMDB0000042	met-d-Val	met-d-Acetate	4:88882515-89510546	-0.0402524633904962	0.0307644328747902	0.1907345936749277
MR-link 2	valine	HMDB0000883	acetate	HMDB0000042	met-d-Val	met-d-Acetate	5:55564890-56064890	-0.2631708528176791	0.128310765668527	0.0402627935108098
MR-link 2	valine	HMDB0000883	acetate	HMDB0000042	met-d-Val	met-d-Acetate	6:108910874-109410874	-0.1128479028335334	0.1765770577884737	0.5227670706520601
MR-link 2	valine	HMDB0000883	acetate	HMDB0000042	met-d-Val	met-d-Acetate	12:56199875-57115338	-0.0234718985605048	0.1105080942912019	0.8317951316677641
MR-link 2	valine	HMDB0000883	acetate	HMDB0000042	met-d-Val	met-d-Acetate	12:122278263-122778263	0.2686147984355525	0.1577042475382287	0.0885153166229949
MR-link 2	valine	HMDB0000883	acetate	HMDB0000042	met-d-Val	met-d-Acetate	14:102468052-102968052	0.2064601162912591	0.1829287040588315	0.2590509667276385
MR-link 2	valine	HMDB0000883	acetate	HMDB0000042	met-d-Val	met-d-Acetate	16:69315747-70918195	0.0395840190363714	0.0772835145774746	0.6085164500888208
MR-link 2	valine	HMDB0000883	acetate	HMDB0000042	met-d-Val	met-d-Acetate	17:6935779-7435779	0.2508198679183739	0.0887543715072743	0.0047133240773702
MR-link 2	valine	HMDB0000883	acetate	HMDB0000042	met-d-Val	met-d-Acetate	17:79384062-79884062	0.3227094843762226	0.2197941203336171	0.1420403209586843
MR-link 2	valine	HMDB0000883	acetate	HMDB0000042	met-d-Val	met-d-Acetate	19:6947332-7447332	0.1048858582421663	0.1713038542345059	0.5403527731656794
MR-link 2	valine	HMDB0000883	acetate	HMDB0000042	met-d-Val	met-d-Acetate	19:13901809-14401809	0.2398907366880718	0.2834134903428488	0.3973108306736371
MR-link 2	valine	HMDB0000883	acetate	HMDB0000042	met-d-Val	met-d-Acetate	19:49050431-49611255	0.1106409681178242	0.0843611822133207	0.1896837804105255
MR-link 2	valine	HMDB0000883	acetate	HMDB0000042	met-d-Val	met-d-Acetate	22:18665347-19165347	0.2442592602122886	0.1272295349624995	0.0548791952909401
MR-link 2	kynurenine	HMDB0000684	acetoacetate	HMDB0000060	GCST90199636	met-d-Acetoacetate	1:241463402-241963402	0.1398442542116287	0.057149087103618	0.0144047775439492
MR-link 2	kynurenine	HMDB0000684	acetoacetate	HMDB0000060	GCST90199636	met-d-Acetoacetate	8:39554593-40054593	-0.0363423537047026	0.0500716730158022	0.4679573041013133
MR-link 2	kynurenine	HMDB0000684	acetoacetate	HMDB0000060	GCST90199636	met-d-Acetoacetate	12:111809557-113090766	0.0033876043405996	0.0717231163179006	0.9623285668986596
MR-link 2	kynurenine	HMDB0000684	acetoacetate	HMDB0000060	GCST90199636	met-d-Acetoacetate	16:87568373-88128072	-0.0063650040698855	0.0192391561616498	0.7407684214778838
MR-link 2	4-hydroxyphenylpyruvate	HMDB0000707	5-methylthioadenosine (mta)	HMDB0001173	GCST90200300	GCST90200359	11:63046797-63546797	0.757749811086342	0.3734956745183521	0.0424781778913899
MR-link 2	4-hydroxyphenylpyruvate	HMDB0000707	5-methylthioadenosine (mta)	HMDB0001173	GCST90200300	GCST90200359	12:122051275-122551275	0.2604363316421082	0.1978777458208345	0.1881244878663734
MR-link 2	cysteinylglycine	HMDB0000078	4-hydroxy-2-oxoglutaric acid	HMDB0002070	GCST90200364	GCST90199897	16:15885043-16385043	-0.1563084114533104	0.1659220222986967	0.346162196307562
MR-link 2	cysteinylglycine	HMDB0000078	4-hydroxy-2-oxoglutaric acid	HMDB0002070	GCST90200364	GCST90199897	16:89076223-90262231	-0.0702082899923959	0.0654460521209942	0.2833761848653357
MR-link 2	cysteinylglycine	HMDB0000078	4-hydroxy-2-oxoglutaric acid	HMDB0002070	GCST90200364	GCST90199897	19:52317323-52817323	0.1040504122297628	0.2235946559076827	0.6416787875062564
MR-link 2	isoleucine	HMDB0000172	bilirubin (z,z)	HMDB0000054	met-d-Ile	M27716	2:27480940-28253174	0.2650427558420931	0.3888737664135005	0.4955140408298506
MR-link 2	isoleucine	HMDB0000172	bilirubin (z,z)	HMDB0000054	met-d-Ile	M27716	2:165251927-165751927	0.6130410876235874	0.6934263903047536	0.3766556096494134
MR-link 2	isoleucine	HMDB0000172	bilirubin (z,z)	HMDB0000054	met-d-Ile	M27716	4:88890833-89475171	-0.4765302497301701	0.2306153572332897	0.0387961773248931
MR-link 2	isoleucine	HMDB0000172	bilirubin (z,z)	HMDB0000054	met-d-Ile	M27716	8:76193463-76693463	-0.7628728557810648	0.8263192124898575	0.3558935566947172
MR-link 2	isoleucine	HMDB0000172	bilirubin (z,z)	HMDB0000054	met-d-Ile	M27716	12:56611458-57111458	-0.275451184931022	0.5055760868043564	0.5858729393152959
MR-link 2	isoleucine	HMDB0000172	bilirubin (z,z)	HMDB0000054	met-d-Ile	M27716	16:69865519-70914672	0.4184671729807808	0.5934001891306224	0.4806843556512672
MR-link 2	isoleucine	HMDB0000172	bilirubin (z,z)	HMDB0000054	met-d-Ile	M27716	19:49069664-49569664	0.0640686258963045	0.5450486427081035	0.9064269023553084
MR-link 2	hypotaurine	HMDB0000965	allantoin	HMDB0000462	GCST90200379	M01107	4:138793652-139293652	0.1311470429909149	0.1818967476799176	0.4709112468547198
MR-link 2	dimethylglycine	HMDB0000092	theobromine	HMDB0002825	GCST90200424	M18392	5:78080227-78832833	-0.0564292390121897	0.045003159813935	0.209880156997009
MR-link 2	dimethylglycine	HMDB0000092	theobromine	HMDB0002825	GCST90200424	M18392	10:103976834-104737382	-0.0472361272275307	0.1790157964560181	0.7918834118599365
MR-link 2	dimethylglycine	HMDB0000092	theobromine	HMDB0002825	GCST90200424	M18392	15:76242337-76742337	0.1692584217574528	0.1466554972085907	0.2484499146063511
MR-link 2	beta-citrylglutamate	HMDB0241915	glycerol 3-phosphate	HMDB0000126	GCST90199911	M15365	3:183486882-183986882	-0.086858523334373	0.120899796230842	0.4724897335284467
MR-link 2	beta-citrylglutamate	HMDB0241915	glycerol 3-phosphate	HMDB0000126	GCST90199911	M15365	11:88203934-92094388	0.0245357149720344	0.0323907627365537	0.4487556871190441
MR-link 2	creatine	HMDB0000064	3-methyl-2-oxobutyrate	HMDB0000019	GCST90200323	GCST90199677	2:211290507-211790507	0.1534281460055077	0.0797163278954548	0.0542698374629427
MR-link 2	creatine	HMDB0000064	3-methyl-2-oxobutyrate	HMDB0000019	GCST90200323	GCST90199677	15:45404327-45904327	0.2365237244954406	0.1385403200010151	0.087774571737298
MR-link 2	dihydroorotate	HMDB03349	spermidine	HMDB0001257	GCST90200444	GCST90200423	5:53379047-53879047	-0.0050943104748988	0.1662461205427191	0.9755541023883304
MR-link 2	dihydroorotate	HMDB03349	spermidine	HMDB0001257	GCST90200444	GCST90200423	10:104381189-105206827	0.1325069311820154	0.1535629785163296	0.3882016279837568
MR-link 2	dihydroorotate	HMDB03349	spermidine	HMDB0001257	GCST90200444	GCST90200423	10:125910495-126410495	0.0724634708767154	0.1452818224310049	0.6179353317193151
MR-link 2	dihydroorotate	HMDB03349	spermidine	HMDB0001257	GCST90200444	GCST90200423	11:122683181-123183181	-0.2494885251126354	0.2647522973465291	0.3460150280653934
MR-link 2	dihydroorotate	HMDB03349	spermidine	HMDB0001257	GCST90200444	GCST90200423	15:77921365-78954732	-0.0725427840478285	0.0539759236574378	0.1789535233255879
MR-link 2	glutamine	HMDB0000641	choline	HMDB0000097	met-d-Gln	GCST90200327	1:213912734-214412734	0.5962676740811517	0.4215970908636093	0.1572718122819408
MR-link 2	glutamine	HMDB0000641	choline	HMDB0000097	met-d-Gln	GCST90200327	2:26939063-28767861	-0.0572020815543919	0.2402536967999835	0.8118110359497543
MR-link 2	glutamine	HMDB0000641	choline	HMDB0000097	met-d-Gln	GCST90200327	2:190998205-192033792	-0.23583242287734	0.2532360711682752	0.3517113290743812
MR-link 2	glutamine	HMDB0000641	choline	HMDB0000097	met-d-Gln	GCST90200327	2:211168890-211668890	0.475737806128609	0.6515025187675005	0.4652579361267519
MR-link 2	glutamine	HMDB0000641	choline	HMDB0000097	met-d-Gln	GCST90200327	3:38941335-39441335	-0.3258792879942446	0.7461885738174278	0.6623107156226662
MR-link 2	glutamine	HMDB0000641	choline	HMDB0000097	met-d-Gln	GCST90200327	3:52085887-52937605	-0.3137639092549156	0.7299788657938072	0.6673222050176212
MR-link 2	glutamine	HMDB0000641	choline	HMDB0000097	met-d-Gln	GCST90200327	3:121763465-122263465	0.7092289655426534	0.803786287870079	0.3775820944892
MR-link 2	glutamine	HMDB0000641	choline	HMDB0000097	met-d-Gln	GCST90200327	3:159689586-160441236	-0.095110910375269	0.4493824498820272	0.832381635282059
MR-link 2	glutamine	HMDB0000641	choline	HMDB0000097	met-d-Gln	GCST90200327	4:17991903-18491903	-0.7174421938157385	0.5926270645747177	0.2260436526223752
MR-link 2	glutamine	HMDB0000641	choline	HMDB0000097	met-d-Gln	GCST90200327	5:55611894-56111894	-0.2332391371140666	2.2110504073264403	0.9159886446774324
MR-link 2	glutamine	HMDB0000641	choline	HMDB0000097	met-d-Gln	GCST90200327	5:127968645-128468645	-3.0724821281439745	9.380058111057048	0.7432483773417323
MR-link 2	glutamine	HMDB0000641	choline	HMDB0000097	met-d-Gln	GCST90200327	5:174698943-175198943	-0.2413646557199948	0.9042135540106876	0.7895205613094363
MR-link 2	glutamine	HMDB0000641	choline	HMDB0000097	met-d-Gln	GCST90200327	6:20425792-20925792	0.2181464119024972	0.6058241579160907	0.7187857668766329
MR-link 2	glutamine	HMDB0000641	choline	HMDB0000097	met-d-Gln	GCST90200327	6:56020405-56520405	0.5205000031762183	0.7579953990032791	0.4922846336106182
MR-link 2	glutamine	HMDB0000641	choline	HMDB0000097	met-d-Gln	GCST90200327	6:126492728-127693092	-0.0802461900917427	0.3772291222784431	0.8315412072643524
MR-link 2	glutamine	HMDB0000641	choline	HMDB0000097	met-d-Gln	GCST90200327	6:131635614-132135614	0.1761272549248679	0.5110050868977974	0.730343751852499
MR-link 2	glutamine	HMDB0000641	choline	HMDB0000097	met-d-Gln	GCST90200327	7:1635600-2135600	-1.5234627012606006	0.9546592872179588	0.1105293802615583
MR-link 2	glutamine	HMDB0000641	choline	HMDB0000097	met-d-Gln	GCST90200327	7:72772933-73272933	-0.7678250043873545	0.5141064009099058	0.1353027446819834
MR-link 2	glutamine	HMDB0000641	choline	HMDB0000097	met-d-Gln	GCST90200327	8:17124777-17669461	0.1650783806648511	0.3983455554799472	0.6785738684106435
MR-link 2	glutamine	HMDB0000641	choline	HMDB0000097	met-d-Gln	GCST90200327	8:126231747-126731747	0.5164623395996593	1.0651806149314562	0.6277764129245209
MR-link 2	glutamine	HMDB0000641	choline	HMDB0000097	met-d-Gln	GCST90200327	9:4040541-4540541	-0.1213575340594044	0.6122853446620876	0.8428852924163744
MR-link 2	glutamine	HMDB0000641	choline	HMDB0000097	met-d-Gln	GCST90200327	9:21884172-22384172	-0.4409662479445792	0.7185505856210262	0.5394211735873753
MR-link 2	glutamine	HMDB0000641	choline	HMDB0000097	met-d-Gln	GCST90200327	10:22676227-23176227	-0.5646556022568567	0.9720284474680208	0.5613048865927236
MR-link 2	glutamine	HMDB0000641	choline	HMDB0000097	met-d-Gln	GCST90200327	10:98828483-99609412	0.1161965044237466	0.2112802406181892	0.5823441366399231
MR-link 2	glutamine	HMDB0000641	choline	HMDB0000097	met-d-Gln	GCST90200327	10:114535278-115035278	0.9047038280075022	1.0263636447535327	0.3780660854432462
MR-link 2	glutamine	HMDB0000641	choline	HMDB0000097	met-d-Gln	GCST90200327	11:8005408-8505408	0.034923197410098	0.3728461723268731	0.9253740793698167
MR-link 2	glutamine	HMDB0000641	choline	HMDB0000097	met-d-Gln	GCST90200327	11:73860169-74360169	0.1287685668236027	0.6127219610371323	0.8335441740351683
MR-link 2	glutamine	HMDB0000641	choline	HMDB0000097	met-d-Gln	GCST90200327	12:4051876-4551876	0.1765413852947693	0.7942450353893608	0.8240992537519718
MR-link 2	glutamine	HMDB0000641	choline	HMDB0000097	met-d-Gln	GCST90200327	12:46377388-47736079	-0.1458573498777661	0.2020613949622883	0.4703887378011848
MR-link 2	glutamine	HMDB0000641	choline	HMDB0000097	met-d-Gln	GCST90200327	12:55949170-57674145	-0.1372956764655281	0.0818608112427224	0.0935064265066035
MR-link 2	glutamine	HMDB0000641	choline	HMDB0000097	met-d-Gln	GCST90200327	12:57753270-58582050	-0.140174249047832	0.2953451666112333	0.6350638198196135
MR-link 2	glutamine	HMDB0000641	choline	HMDB0000097	met-d-Gln	GCST90200327	12:59330993-60240767	0.1144839084769437	0.2930930483689438	0.6960884767701898
MR-link 2	glutamine	HMDB0000641	choline	HMDB0000097	met-d-Gln	GCST90200327	14:21242229-21782312	-0.0148699675879037	0.3137874770832321	0.9622034680851675
MR-link 2	glutamine	HMDB0000641	choline	HMDB0000097	met-d-Gln	GCST90200327	14:74940531-75440531	-1.4447016942130493	1.115047891227754	0.1950992186444317
MR-link 2	glutamine	HMDB0000641	choline	HMDB0000097	met-d-Gln	GCST90200327	14:94594947-95094947	-0.4574248478048665	0.7472832557638687	0.5404602948566732
MR-link 2	glutamine	HMDB0000641	choline	HMDB0000097	met-d-Gln	GCST90200327	14:100545139-101045139	-0.6622418466595767	0.6420635211880487	0.302340482274584
MR-link 2	glutamine	HMDB0000641	choline	HMDB0000097	met-d-Gln	GCST90200327	16:70118909-70618909	-0.1266179657639188	0.8971470216090544	0.8877640684868887
MR-link 2	glutamine	HMDB0000641	choline	HMDB0000097	met-d-Gln	GCST90200327	17:6935779-7435779	0.8560855306724954	0.9886199346327584	0.3865230746286457
MR-link 2	glutamine	HMDB0000641	choline	HMDB0000097	met-d-Gln	GCST90200327	17:25345818-25845818	-0.4686520997490885	0.5955338876528895	0.4313143734533491
MR-link 2	glutamine	HMDB0000641	choline	HMDB0000097	met-d-Gln	GCST90200327	18:31306350-31806350	-0.4960541486576368	0.7805360552345569	0.5250827490866015
MR-link 2	glutamine	HMDB0000641	choline	HMDB0000097	met-d-Gln	GCST90200327	22:44074730-44574730	-0.8249483167866016	0.7577954391249515	0.2763232132291195
MR-link 2	citrate	HMDB0000094	flavin adenine dinucleotide (fad)	HMDB0001248	GCST90200304	GCST90200376	5:14503745-15117020	0.3651382342253371	0.1583695181414981	0.0211324730374648
MR-link 2	citrate	HMDB0000094	flavin adenine dinucleotide (fad)	HMDB0001248	GCST90200304	GCST90200376	17:6357018-6961881	-0.087579720596861	0.0894498072733888	0.327533806660765
MR-link 2	citrate	HMDB0000094	flavin adenine dinucleotide (fad)	HMDB0001248	GCST90200304	GCST90200376	22:19003274-19503274	0.0810253795143362	0.1302647910779902	0.5339384382181982
MR-link 2	1-methylxanthine	HMDB0010738	dihydroorotate	HMDB03349	M34389	GCST90200444	8:18010431-18510431	0.0982151056694168	0.0534167059237051	0.0659653613549038
MR-link 2	histidine	HMDB0000177	glutamine	HMDB0000641	bioa_009	met-d-Gln	2:27492603-27992603	1.88755556954386	0.4731247422673769	6.619831957907197e-05
MR-link 2	histidine	HMDB0000177	glutamine	HMDB0000641	bioa_009	met-d-Gln	2:211331245-211831245	0.1648999263645382	0.1465971489619621	0.2606522460018704
MR-link 2	histidine	HMDB0000177	glutamine	HMDB0000641	bioa_009	met-d-Gln	3:186208322-186708322	0.0513851914153974	0.120272820583807	0.6692055495747535
MR-link 2	histidine	HMDB0000177	glutamine	HMDB0000641	bioa_009	met-d-Gln	4:186893802-187393802	0.0136137575514792	0.062474619931724	0.8275003190110031
MR-link 2	histidine	HMDB0000177	glutamine	HMDB0000641	bioa_009	met-d-Gln	8:145389726-145889726	-0.392955475062218	0.1553798212974678	0.0114388222266189
MR-link 2	histidine	HMDB0000177	glutamine	HMDB0000641	bioa_009	met-d-Gln	9:135904304-136404304	-0.5289127712539944	0.2128541030117237	0.012960217890305
MR-link 2	histidine	HMDB0000177	glutamine	HMDB0000641	bioa_009	met-d-Gln	12:56615040-57115040	-3.7680368541624167	1.0416212697481393	0.00029749331445
MR-link 2	histidine	HMDB0000177	glutamine	HMDB0000641	bioa_009	met-d-Gln	12:96083535-96730076	-0.0194633461954099	0.0374156894332967	0.6029296884223718
MR-link 2	histidine	HMDB0000177	glutamine	HMDB0000641	bioa_009	met-d-Gln	14:21229605-21729605	0.5431669565261448	0.1074261449679236	4.277161280494059e-07
MR-link 2	histidine	HMDB0000177	glutamine	HMDB0000641	bioa_009	met-d-Gln	15:58473939-58973939	0.2859411459123567	0.1440432826099222	0.0471327092472556
MR-link 2	alpha-tocopherol	HMDB0001893	cytosine	HMDB0000630	GCST90200302	GCST90200433	1:62651807-63403953	-0.4714392817970785	0.3420263896157006	0.1680887496505052
MR-link 2	phenylpyruvate	HMDB0000205	5-acetylamino-6-formylamino-3-methyluracil	HMDB0011105	GCST90200365	GCST90200680	9:131315554-131815554	-0.1485888150360567	0.1672481875363403	0.3743078614921996
MR-link 2	phenylpyruvate	HMDB0000205	5-acetylamino-6-formylamino-3-methyluracil	HMDB0011105	GCST90200365	GCST90200680	16:58503995-59003995	0.1084085645407858	0.1379100756900071	0.431819718948448
MR-link 2	histidine	HMDB0000177	phenylalanine	HMDB0000159	met-d-His	met-d-Phe	1:168963261-169463261	0.0976210972827674	0.1518554678100699	0.520317975174838
MR-link 2	histidine	HMDB0000177	phenylalanine	HMDB0000159	met-d-His	met-d-Phe	2:27491237-27991237	0.5241492477372722	0.1457379967331337	0.0003225059636755
MR-link 2	histidine	HMDB0000177	phenylalanine	HMDB0000159	met-d-His	met-d-Phe	2:211290507-212074453	0.4946808004026243	0.0860278148582405	8.911551523886923e-09
MR-link 2	histidine	HMDB0000177	phenylalanine	HMDB0000159	met-d-His	met-d-Phe	3:148408762-149190142	0.2156043269705143	0.0674650229464181	0.0013944655167186
MR-link 2	histidine	HMDB0000177	phenylalanine	HMDB0000159	met-d-His	met-d-Phe	6:134622121-135122121	0.1356417861281422	0.168201082475379	0.4199970547911583
MR-link 2	histidine	HMDB0000177	phenylalanine	HMDB0000159	met-d-His	met-d-Phe	8:145389726-145889726	0.4680574049946037	0.2344318054951413	0.0458728907221656
MR-link 2	histidine	HMDB0000177	phenylalanine	HMDB0000159	met-d-His	met-d-Phe	11:8005408-8505408	0.7936483349933554	0.2118304809545408	0.0001792332202167
MR-link 2	histidine	HMDB0000177	phenylalanine	HMDB0000159	met-d-His	met-d-Phe	12:46932531-47432531	0.8201699479774773	0.175792822702877	3.0779481752437394e-06
MR-link 2	histidine	HMDB0000177	phenylalanine	HMDB0000159	met-d-His	met-d-Phe	12:56610020-57110020	0.5982364688040598	0.1155088852210376	2.229134031680684e-07
MR-link 2	histidine	HMDB0000177	phenylalanine	HMDB0000159	met-d-His	met-d-Phe	12:95659569-96755187	0.14049481604872	0.0280118379993592	5.288155732116614e-07
MR-link 2	histidine	HMDB0000177	phenylalanine	HMDB0000159	met-d-His	met-d-Phe	14:21241151-21765620	0.3414874980680365	0.0674391816304202	4.113337305718645e-07
MR-link 2	histidine	HMDB0000177	phenylalanine	HMDB0000159	met-d-His	met-d-Phe	14:24625832-25125832	0.7832048451078394	0.2341954120817632	0.0008250936781005
MR-link 2	histidine	HMDB0000177	phenylalanine	HMDB0000159	met-d-His	met-d-Phe	14:94599201-95099201	0.502004404571928	0.1776135150261659	0.0047076454198128
MR-link 2	histidine	HMDB0000177	phenylalanine	HMDB0000159	met-d-His	met-d-Phe	15:43028726-45092210	0.2964129710898581	0.1313156877576917	0.0239921557823016
MR-link 2	histidine	HMDB0000177	phenylalanine	HMDB0000159	met-d-His	met-d-Phe	20:38915692-39415692	0.4115329570809174	0.1555625776918597	0.0081582442164287
MR-link 2	threonine	HMDB0000167	tryptophan	HMDB0000929	GCST90200432	M00054	2:27589369-28089369	-0.4556160084880951	0.2041819842776769	0.0256532418257155
MR-link 2	threonine	HMDB0000167	tryptophan	HMDB0000929	GCST90200432	M00054	14:100594368-101094368	-0.3818194620449104	0.2431521698786788	0.1163476201608568
MR-link 2	pyruvate	HMDB0000243	allantoin	HMDB0000462	met-d-Pyruvate	GCST90200286	1:25486369-25986369	0.8199671815515772	0.7309339015565919	0.2619442682726586
MR-link 2	pyruvate	HMDB0000243	allantoin	HMDB0000462	met-d-Pyruvate	GCST90200286	1:154991807-156271079	0.2285294880719667	0.3115075801740004	0.4631778295971072
MR-link 2	pyruvate	HMDB0000243	allantoin	HMDB0000462	met-d-Pyruvate	GCST90200286	1:207429229-207929229	-1.475072659926957	0.9254409016326144	0.1109554312723252
MR-link 2	pyruvate	HMDB0000243	allantoin	HMDB0000462	met-d-Pyruvate	GCST90200286	2:27480940-28253616	-0.0785458176080961	0.5003755013857819	0.8752655380408775
MR-link 2	pyruvate	HMDB0000243	allantoin	HMDB0000462	met-d-Pyruvate	GCST90200286	2:60468043-60968043	0.0933874996646633	0.6580621004660825	0.8871488063926491
MR-link 2	pyruvate	HMDB0000243	allantoin	HMDB0000462	met-d-Pyruvate	GCST90200286	2:173097338-173854224	0.0394255433795454	0.2073581901163002	0.8492052567847966
MR-link 2	pyruvate	HMDB0000243	allantoin	HMDB0000462	met-d-Pyruvate	GCST90200286	3:56611222-57111222	-0.8265179016194608	0.6263469432895686	0.1869736827753045
MR-link 2	pyruvate	HMDB0000243	allantoin	HMDB0000462	met-d-Pyruvate	GCST90200286	5:35956855-36456855	0.5841859708050801	0.8580554139583603	0.4959819388840092
MR-link 2	pyruvate	HMDB0000243	allantoin	HMDB0000462	met-d-Pyruvate	GCST90200286	5:131157493-131957429	-0.3555448227720133	0.4502616125013463	0.4297377255737447
MR-link 2	pyruvate	HMDB0000243	allantoin	HMDB0000462	met-d-Pyruvate	GCST90200286	7:50177982-50677982	0.2047555734571942	1.0281010529318988	0.8421383733266868
MR-link 2	pyruvate	HMDB0000243	allantoin	HMDB0000462	met-d-Pyruvate	GCST90200286	8:106322270-106822270	0.0623076941735616	0.6076222967649444	0.9183253165977302
MR-link 2	pyruvate	HMDB0000243	allantoin	HMDB0000462	met-d-Pyruvate	GCST90200286	9:135611502-136391870	0.2895995113136005	0.3720677233358566	0.436361757963026
MR-link 2	pyruvate	HMDB0000243	allantoin	HMDB0000462	met-d-Pyruvate	GCST90200286	10:2869150-3388009	-0.2736201100487931	0.1958965733223481	0.1624863499157037
MR-link 2	pyruvate	HMDB0000243	allantoin	HMDB0000462	met-d-Pyruvate	GCST90200286	11:56961646-57461646	0.8161385142892996	0.841272500881934	0.3319847640210042
MR-link 2	pyruvate	HMDB0000243	allantoin	HMDB0000462	met-d-Pyruvate	GCST90200286	12:48145900-49077761	-0.1149824486410567	0.1824099725495723	0.5284644601125337
MR-link 2	pyruvate	HMDB0000243	allantoin	HMDB0000462	met-d-Pyruvate	GCST90200286	16:69379588-70929689	-0.2564567271965671	0.3055306707025654	0.401255382107906
MR-link 2	pyruvate	HMDB0000243	allantoin	HMDB0000462	met-d-Pyruvate	GCST90200286	16:70994871-71494871	0.5889536342094814	1.5519946064422392	0.7043301516376654
MR-link 2	pyruvate	HMDB0000243	allantoin	HMDB0000462	met-d-Pyruvate	GCST90200286	16:87636490-88136490	0.6966266987661744	0.7377226191244218	0.345019669482461
MR-link 2	pyruvate	HMDB0000243	allantoin	HMDB0000462	met-d-Pyruvate	GCST90200286	18:43532791-44032791	0.3217396476409681	1.1841296970931297	0.7858451624815128
MR-link 2	pyruvate	HMDB0000243	allantoin	HMDB0000462	met-d-Pyruvate	GCST90200286	21:45449580-45972811	0.1666930673894086	0.2761284001711135	0.5460567151241631
MR-link 2	caffeine	HMDB0001847	3-methyl-2-oxovalerate	HMDB0000491	M00569	GCST90199631	7:17037106-17537106	-0.2276981821895991	0.3812757935653946	0.5503733719809982
MR-link 2	caffeine	HMDB0001847	3-methyl-2-oxovalerate	HMDB0000491	M00569	GCST90199631	15:74777880-75277880	0.0952941932636278	0.1615223354772857	0.5552071886811061
MR-link 2	n-acetylglucosaminylasparagine	HMDB0000489	phosphoethanolamine	HMDB0000224	GCST90200316	GCST90200281	4:178111987-178611987	0.008297107913205	0.1217724818361372	0.945677254816413
MR-link 2	n-acetylglucosaminylasparagine	HMDB0000489	phosphoethanolamine	HMDB0000224	GCST90200316	GCST90200281	6:167457759-167966043	-0.0523603223156751	0.0339468880588341	0.1229718275512767
MR-link 2	n-acetylglucosaminylasparagine	HMDB0000489	phosphoethanolamine	HMDB0000224	GCST90200316	GCST90200281	14:94594947-95094947	0.2725398265240052	0.1499430890754694	0.0691219582959954
MR-link 2	n-acetylglucosaminylasparagine	HMDB0000489	phosphoethanolamine	HMDB0000224	GCST90200316	GCST90200281	17:64055051-64555051	0.4484735707667664	0.1839207984111477	0.014752196560702
MR-link 2	erythronate*	HMDB0000613	erythronate*	HMDB0000613	M33477	GCST90199746	3:53032188-53532188	1.2253625241776138	0.2625989155091547	3.066877376851969e-06
MR-link 2	aspartate	HMDB0000191	citrate	HMDB0000094	GCST90200370	met-d-Citrate	3:56598999-57098999	0.0284093878970983	0.0358094555206334	0.4275746430464926
MR-link 2	aspartate	HMDB0000191	citrate	HMDB0000094	GCST90200370	met-d-Citrate	5:36388589-36888589	0.0423582339893231	0.0867570852635827	0.6253802248790292
MR-link 2	serine	HMDB0000187	kynurenate	HMDB0000715	M32315	GCST90200454	1:119966025-120466025	-0.1893205747245832	0.0764510978784388	0.0132729017122916
MR-link 2	serine	HMDB0000187	kynurenate	HMDB0000715	M32315	GCST90200454	2:211323559-211823559	-0.40613300026851	0.1494614971019524	0.0065815224646243
MR-link 2	serine	HMDB0000187	kynurenate	HMDB0000715	M32315	GCST90200454	7:55822010-56322010	0.0052494018788761	0.234075573352285	0.9821080619429348
MR-link 2	tyrosine	HMDB0000158	acetoacetate	HMDB0000060	met-d-Tyr	GCST90200318	2:211293055-211793055	0.8077046987260142	1.2274219194276026	0.5105061576018308
MR-link 2	tyrosine	HMDB0000158	acetoacetate	HMDB0000060	met-d-Tyr	GCST90200318	3:135701113-136607693	0.1655877771659023	0.6572534587625762	0.8010882163288843
MR-link 2	tyrosine	HMDB0000158	acetoacetate	HMDB0000060	met-d-Tyr	GCST90200318	3:186140627-186640627	-0.716040742386851	0.7079438142963372	0.3118072017472155
MR-link 2	tyrosine	HMDB0000158	acetoacetate	HMDB0000060	met-d-Tyr	GCST90200318	4:99789651-100289651	0.1261042142057003	0.4832129815402736	0.7941154469586701
MR-link 2	tyrosine	HMDB0000158	acetoacetate	HMDB0000060	met-d-Tyr	GCST90200318	4:124511762-125011762	-1.272068315343178	0.9593210190337648	0.1848367127633519
MR-link 2	tyrosine	HMDB0000158	acetoacetate	HMDB0000060	met-d-Tyr	GCST90200318	5:89941256-90441256	-0.2524599607486922	0.7875392566976092	0.748537717589383
MR-link 2	tyrosine	HMDB0000158	acetoacetate	HMDB0000060	met-d-Tyr	GCST90200318	6:43031486-43531486	-0.6412278643810485	0.8180344941907648	0.433119862703363
MR-link 2	tyrosine	HMDB0000158	acetoacetate	HMDB0000060	met-d-Tyr	GCST90200318	6:110683901-112778738	-0.0115340690127594	0.0932096626647989	0.9015185456725816
MR-link 2	tyrosine	HMDB0000158	acetoacetate	HMDB0000060	met-d-Tyr	GCST90200318	7:25715759-26215759	0.3143926279367845	0.6242496583191687	0.6145194112529981
MR-link 2	tyrosine	HMDB0000158	acetoacetate	HMDB0000060	met-d-Tyr	GCST90200318	7:27916442-28416442	-0.6610477970020003	0.6450851636039235	0.3054835232223971
MR-link 2	tyrosine	HMDB0000158	acetoacetate	HMDB0000060	met-d-Tyr	GCST90200318	8:126236230-126736230	-0.1670643648798834	0.4860424623444838	0.7310540064639328
MR-link 2	tyrosine	HMDB0000158	acetoacetate	HMDB0000060	met-d-Tyr	GCST90200318	9:21884651-22384651	-1.4535451543724045	1.0415898566325987	0.1628632315394015
MR-link 2	tyrosine	HMDB0000158	acetoacetate	HMDB0000060	met-d-Tyr	GCST90200318	10:64760672-65511176	-0.1257210780964946	0.5247989378353434	0.8106710159400772
MR-link 2	tyrosine	HMDB0000158	acetoacetate	HMDB0000060	met-d-Tyr	GCST90200318	11:8005408-8505408	2.508652829803168	2.529408685826412	0.3212979341608425
MR-link 2	tyrosine	HMDB0000158	acetoacetate	HMDB0000060	met-d-Tyr	GCST90200318	11:61320783-61820783	0.9554223300669402	0.469379090748524	0.0418003335299603
MR-link 2	tyrosine	HMDB0000158	acetoacetate	HMDB0000060	met-d-Tyr	GCST90200318	12:21081549-21581549	0.408514466965607	0.3550890075458993	0.249955889037943
MR-link 2	tyrosine	HMDB0000158	acetoacetate	HMDB0000060	met-d-Tyr	GCST90200318	12:46690648-47449549	0.0370101605758304	0.5803614850563897	0.9491526682463683
MR-link 2	tyrosine	HMDB0000158	acetoacetate	HMDB0000060	met-d-Tyr	GCST90200318	12:56615040-57115040	-0.1099039762869041	0.3827106169344362	0.7739802184122013
MR-link 2	tyrosine	HMDB0000158	acetoacetate	HMDB0000060	met-d-Tyr	GCST90200318	12:59740603-60240603	-0.148717980785339	0.8490298986998047	0.8609521519291469
MR-link 2	tyrosine	HMDB0000158	acetoacetate	HMDB0000060	met-d-Tyr	GCST90200318	12:121174574-121674574	-0.1166985220723749	0.2875015793531257	0.6848119095442555
MR-link 2	tyrosine	HMDB0000158	acetoacetate	HMDB0000060	met-d-Tyr	GCST90200318	12:122076812-122576812	0.0161574150288115	0.7633798885735767	0.9831135327217696
MR-link 2	tyrosine	HMDB0000158	acetoacetate	HMDB0000060	met-d-Tyr	GCST90200318	14:102441854-102941854	-0.9053157251474948	1.306738885040143	0.4884316977263887
MR-link 2	tyrosine	HMDB0000158	acetoacetate	HMDB0000060	met-d-Tyr	GCST90200318	16:70194094-72795019	0.015843772840196	0.137116167415164	0.9080091933386272
MR-link 2	tyrosine	HMDB0000158	acetoacetate	HMDB0000060	met-d-Tyr	GCST90200318	16:79505446-80005446	1.359764702042933	1.7063814512874116	0.4255263603950709
MR-link 2	tyrosine	HMDB0000158	acetoacetate	HMDB0000060	met-d-Tyr	GCST90200318	19:45175460-45675460	0.612489742884326	1.2657076050977083	0.6284490838457248
MR-link 2	tyrosine	HMDB0000158	acetoacetate	HMDB0000060	met-d-Tyr	GCST90200318	20:42792364-43292364	-1.3298193331641923	1.129685588608965	0.2391321290965324
MR-link 2	tyrosine	HMDB0000158	acetoacetate	HMDB0000060	met-d-Tyr	GCST90200318	22:31926825-32426825	0.5747003098181624	0.7255568355669969	0.4283130252704732
MR-link 2	tyrosine	HMDB0000158	acetoacetate	HMDB0000060	met-d-Tyr	GCST90200318	22:44074855-44574855	-1.09112583141709	0.9936149531460182	0.2721444566695195
MR-link 2	cysteinylglycine	HMDB0000078	acetate	HMDB0000042	GCST90200364	met-d-Acetate	16:15885043-16385043	0.0030222363447578	0.039809784890103	0.9394851936937024
MR-link 2	cysteinylglycine	HMDB0000078	acetate	HMDB0000042	GCST90200364	met-d-Acetate	16:89076223-90262231	0.0123481500530192	0.0159701519475638	0.4394029676868587
MR-link 2	cysteinylglycine	HMDB0000078	acetate	HMDB0000042	GCST90200364	met-d-Acetate	19:52317323-52817323	-0.0312009833477316	0.0577442867990795	0.5889693192531114
MR-link 2	tryptophan	HMDB0000929	3-(4-hydroxyphenyl)lactate	HMDB0000755	bioa_020	M32197	2:27480940-27980940	0.8550954130019535	0.432460541254136	0.0480100324603927
MR-link 2	tryptophan	HMDB0000929	3-(4-hydroxyphenyl)lactate	HMDB0000755	bioa_020	M32197	4:156560755-157060755	-0.0235684082472586	0.1846543713621079	0.8984376278227975
MR-link 2	tryptophan	HMDB0000929	3-(4-hydroxyphenyl)lactate	HMDB0000755	bioa_020	M32197	6:111336667-112095774	0.6018119047836433	0.1760280392890894	0.0006288842774828
MR-link 2	n-acetyl-aspartyl-glutamate (naag)	HMDB0001067	histidine	HMDB0000177	GCST90200684	GCST90200377	11:45663099-50986366	0.0194933956915296	0.0118222945670364	0.0991748102756032
MR-link 2	n-acetyl-aspartyl-glutamate (naag)	HMDB0001067	histidine	HMDB0000177	GCST90200684	GCST90200377	11:54602007-58367668	0.0466780937576781	0.0174446680476146	0.0074555568565507
MR-link 2	n-formylanthranilic acid	HMDB0004089	pyruvate	HMDB0000243	GCST90199960	M00599	2:143548189-144048189	-0.1728655713676471	0.131370779736347	0.1882209926375043
MR-link 2	n-formylanthranilic acid	HMDB0004089	pyruvate	HMDB0000243	GCST90199960	M00599	17:75643177-76448530	0.0463574598926317	0.0494254683773105	0.3482821489671043
MR-link 2	acetate	HMDB0000042	creatinine	HMDB0000562	met-d-Acetate	M00513	2:27480940-27980940	0.869508097167183	0.7194908020387185	0.2268531456010487
MR-link 2	acetate	HMDB0000042	creatinine	HMDB0000562	met-d-Acetate	M00513	2:136358646-136858646	0.0640389020076816	0.7210343340120144	0.9292286746015582
MR-link 2	acetate	HMDB0000042	creatinine	HMDB0000562	met-d-Acetate	M00513	9:4513491-5013491	-0.3270447402636013	0.6287974544072842	0.6029859155486685
MR-link 2	acetate	HMDB0000042	creatinine	HMDB0000562	met-d-Acetate	M00513	12:111634608-112523499	-0.3389926497033966	0.6527894044564916	0.6035525018768679
MR-link 2	acetate	HMDB0000042	creatinine	HMDB0000562	met-d-Acetate	M00513	12:112590766-113090766	-0.7416154586678645	0.6429370913861672	0.2487131779215921
MR-link 2	acetate	HMDB0000042	creatinine	HMDB0000562	met-d-Acetate	M00513	20:24698737-26432690	0.1576236879631643	0.2449442389553396	0.5198942324461512
MR-link 2	acetate	HMDB0000042	creatinine	HMDB0000562	met-d-Acetate	M00513	20:29267804-29767804	0.1791601942736766	0.6730705769978076	0.79009799015616
MR-link 2	acetate	HMDB0000042	creatinine	HMDB0000562	met-d-Acetate	M00513	20:32973832-34017690	1.6227427326650834	0.8144124492093398	0.0463127357278095
MR-link 2	methionine	HMDB0000696	sarcosine	HMDB0000271	bioa_013	bioa_031	5:89993899-90493899	0.2164331700552442	0.1353650499726392	0.1098461212478461
MR-link 2	methionine	HMDB0000696	sarcosine	HMDB0000271	bioa_013	bioa_031	10:81796208-82296208	0.2025621032758876	0.2209597598464144	0.3592801976039994
MR-link 2	methionine	HMDB0000696	sarcosine	HMDB0000271	bioa_013	bioa_031	12:46900176-47464292	0.1510690725112412	0.1328236009079141	0.2553852363540764
MR-link 2	methionine	HMDB0000696	sarcosine	HMDB0000271	bioa_013	bioa_031	12:56615040-57115040	0.5641199309182072	0.2737462571414178	0.0393278272959092
MR-link 2	3-aminoisobutyrate	HMDB0002166	isoursodeoxycholate	HMDB0000686	GCST90200310	GCST90199892	3:66115384-66615384	-0.2448477779652799	0.198330372457436	0.2169998736030264
MR-link 2	3-aminoisobutyrate	HMDB0002166	isoursodeoxycholate	HMDB0000686	GCST90200310	GCST90199892	5:34511619-35593952	-0.0286519230854934	0.022236007197361	0.1975590182609485
MR-link 2	3-aminoisobutyrate	HMDB0002166	isoursodeoxycholate	HMDB0000686	GCST90200310	GCST90199892	5:35822024-36322024	-0.2764086594575546	0.1628488496069853	0.0896337993836379
MR-link 2	3-aminoisobutyrate	HMDB0002166	isoursodeoxycholate	HMDB0000686	GCST90200310	GCST90199892	12:89320-602261	0.0716785604305547	0.0780439341453154	0.3583892980283313
MR-link 2	glycine	HMDB0000123	lactate	HMDB0000190	GCST90200707	M00527	1:75967169-76467169	0.1698752274726951	0.2120709270457088	0.4231141343921574
MR-link 2	glycine	HMDB0000123	lactate	HMDB0000190	GCST90200707	M00527	2:211036896-212058697	0.0557257792042886	0.0336180557378433	0.0973952857480734
MR-link 2	glycine	HMDB0000123	lactate	HMDB0000190	GCST90200707	M00527	3:125659669-126159669	-0.1199790959898932	0.1847739060790683	0.5161256039717279
MR-link 2	glycine	HMDB0000123	lactate	HMDB0000190	GCST90200707	M00527	9:6290540-6790540	-0.044985368595877	0.1574985254592273	0.7751660720859944
MR-link 2	sphinganine	HMDB0000269	guanidinoacetate	HMDB0000128	GCST90200374	GCST90200384	3:56598999-57098999	0.1061279452942743	0.1654417326469454	0.5212093687910611
MR-link 2	bilirubin (z,z)	HMDB0000054	glycine	HMDB0000123	M27716	M32338	2:234140469-234918570	-0.0115573424087821	0.036711898164505	0.752904476026051
MR-link 2	alpha-aminoadipic acid	HMDB0000510	4-methyl-2-oxopentanoate	HMDB0000695	bioa_025	GCST90199655	3:2996317-3496317	0.0386471954654073	0.2807924172834382	0.8905279607579729
MR-link 2	alpha-aminoadipic acid	HMDB0000510	4-methyl-2-oxopentanoate	HMDB0000695	bioa_025	GCST90199655	5:36380209-36880209	0.0305190924168774	0.249549690170768	0.9026640808708584
MR-link 2	acetate	HMDB0000042	alpha-tocopherol	HMDB0001893	met-d-Acetate	GCST90200302	2:27480940-27980940	-1.1223964994660285	0.630550351325549	0.0750715812284553
MR-link 2	acetate	HMDB0000042	alpha-tocopherol	HMDB0001893	met-d-Acetate	GCST90200302	2:136358646-136858646	-0.9454873851032068	1.099450558220533	0.3898091454133521
MR-link 2	acetate	HMDB0000042	alpha-tocopherol	HMDB0001893	met-d-Acetate	GCST90200302	9:4513491-5013491	0.2215600232665677	0.491638121474421	0.6522369800158445
MR-link 2	acetate	HMDB0000042	alpha-tocopherol	HMDB0001893	met-d-Acetate	GCST90200302	12:111634608-112523499	-0.5462176215859712	0.7385018473160972	0.4595249438521602
MR-link 2	acetate	HMDB0000042	alpha-tocopherol	HMDB0001893	met-d-Acetate	GCST90200302	12:112590766-113090766	-0.4470552726504108	0.7732674467483043	0.5631709730799888
MR-link 2	acetate	HMDB0000042	alpha-tocopherol	HMDB0001893	met-d-Acetate	GCST90200302	15:43683941-44183941	-0.5007086450709611	0.9657480675072022	0.6041323763199489
MR-link 2	acetate	HMDB0000042	alpha-tocopherol	HMDB0001893	met-d-Acetate	GCST90200302	20:23910811-24695002	-0.166293922239687	0.5658281845179876	0.7688383442462153
MR-link 2	acetate	HMDB0000042	alpha-tocopherol	HMDB0001893	met-d-Acetate	GCST90200302	20:24698737-26432690	-0.1156661680256276	0.2301844404002029	0.6153204756927627
MR-link 2	acetate	HMDB0000042	alpha-tocopherol	HMDB0001893	met-d-Acetate	GCST90200302	20:32973832-34017690	-0.1564722316774586	0.6471116103015192	0.8089343673724442
MR-link 2	sphinganine	HMDB0000269	3-hydroxybutyrate (bhba)	HMDB0000011	GCST90200374	GCST90200367	3:56598999-57098999	0.125220745676249	0.1689256201684586	0.4585252576453902
MR-link 2	tryptophan	HMDB0000929	glycine	HMDB0000123	bioa_020	GCST90200707	4:156560755-157060755	-0.2209019360900009	0.1563262206892491	0.1576313000744695
MR-link 2	tryptophan	HMDB0000929	glycine	HMDB0000123	bioa_020	GCST90200707	6:111336667-112095774	-0.0487778269200891	0.1646314648155902	0.7670124710052677
MR-link 2	orotate	HMDB0000226	theobromine	HMDB0002825	GCST90200392	M18392	3:123305909-124961335	0.0051441218403988	0.0338483158414167	0.8792060935175526
MR-link 2	orotate	HMDB0000226	theobromine	HMDB0002825	GCST90200392	M18392	7:32831514-33590783	-0.0288959086006777	0.0541157941094187	0.5933661509145874
MR-link 2	dimethylglycine	HMDB0000092	choline	HMDB0000097	GCST90200424	GCST90200327	5:78080227-78832833	0.0833045783525757	0.0394228481315687	0.0345918668058653
MR-link 2	dimethylglycine	HMDB0000092	choline	HMDB0000097	GCST90200424	GCST90200327	10:103976834-104737382	0.2821887321920751	0.1627269734845805	0.0828961035937436
MR-link 2	dimethylglycine	HMDB0000092	choline	HMDB0000097	GCST90200424	GCST90200327	15:76242337-76742337	0.3824418589455057	0.1760728495104532	0.0298506812034636
MR-link 2	glycochenodeoxycholate	HMDB0000637	5-oxoproline	HMDB0000267	M32346	GCST90200280	6:156877825-157377825	0.2873822659105445	0.2173579236173658	0.186114397281057
MR-link 2	creatine	HMDB0000064	alanine	HMDB0000161	M27718	M32339	2:211346498-211846498	-0.0487869532342628	0.0895328487081651	0.5858184246806222
MR-link 2	aspartate	HMDB0000191	1,7-dimethylurate	HMDB0011103	GCST90200370	M34400	3:56598999-57098999	-0.0802629649879543	0.1447156331584544	0.5791509162505271
MR-link 2	sphingosine 1-phosphate	HMDB0000277	inositol 1-phosphate (i1p)	HMDB0000213	GCST90199657	M01481	17:74160792-74684003	0.5999094112950494	0.4219576436057203	0.1551049430437908
MR-link 2	choline phosphate	HMDB0001565	alanine	HMDB0000161	GCST90200363	M32339	1:21573292-22142120	0.0258353749002766	0.0758554209189437	0.7334144712230369
MR-link 2	choline phosphate	HMDB0001565	alanine	HMDB0000161	GCST90200363	M32339	22:24245541-24745541	0.1453929438706174	0.2249548120058139	0.5180717069585317
MR-link 2	methionine	HMDB0000696	alanine	HMDB0000161	M01302	M32339	1:213396566-213896566	0.7395606703490697	0.2930951655412704	0.0116266347574594
MR-link 2	sphingosine 1-phosphate	HMDB0000277	1-methylurate	HMDB0003099	GCST90199657	M34395	17:74160792-74684003	0.1523536125861865	0.2409988722200624	0.5272721232813788
MR-link 2	glutamate	HMDB0000148	2-hydroxyglutarate	HMDB0059655	bioa_007	GCST90199865	12:121174861-121674861	0.2928675348519379	0.3702094577008212	0.4288937833326977
MR-link 2	valine	HMDB0000883	cystine	HMDB0000192	met-d-Val	M31454	2:27480940-28253616	-1.7162694790249742	0.6656430864368931	0.0099269665965294
MR-link 2	valine	HMDB0000883	cystine	HMDB0000192	met-d-Val	M31454	2:64975088-65475088	0.3007773824509456	0.5705100912557364	0.5980492776148565
MR-link 2	valine	HMDB0000883	cystine	HMDB0000192	met-d-Val	M31454	2:165251927-165751927	-0.9235528268045105	0.9116457888046168	0.3110310081951744
MR-link 2	valine	HMDB0000883	cystine	HMDB0000192	met-d-Val	M31454	2:226858446-227358446	-2.227982681842993	2.557869607099405	0.3837374488800904
MR-link 2	valine	HMDB0000883	cystine	HMDB0000192	met-d-Val	M31454	3:135701113-136578270	0.0307696534769365	1.5551441462288886	0.9842143059354784
MR-link 2	valine	HMDB0000883	cystine	HMDB0000192	met-d-Val	M31454	4:88882515-89510546	-0.1133537046377215	0.2439058022219156	0.6421149520258629
MR-link 2	valine	HMDB0000883	cystine	HMDB0000192	met-d-Val	M31454	12:56199875-57115338	0.7233536715691271	0.83412307675869	0.3858310312013577
MR-link 2	valine	HMDB0000883	cystine	HMDB0000192	met-d-Val	M31454	12:122278263-122778263	-0.7356412874879724	1.171288469379233	0.5299635999211503
MR-link 2	valine	HMDB0000883	cystine	HMDB0000192	met-d-Val	M31454	16:69315747-70918195	-0.0824104992802822	0.49535066016844	0.8678673542495245
MR-link 2	valine	HMDB0000883	cystine	HMDB0000192	met-d-Val	M31454	17:6935779-7435779	2.195666065833908	0.8077551173896893	0.0065631737491044
MR-link 2	valine	HMDB0000883	cystine	HMDB0000192	met-d-Val	M31454	17:79384062-79884062	-0.6590074250347713	1.4949582621865891	0.6593433501638146
MR-link 2	valine	HMDB0000883	cystine	HMDB0000192	met-d-Val	M31454	19:49050431-49611255	0.829337299287987	0.947416060380361	0.3813739366388791
MR-link 2	valine	HMDB0000883	cystine	HMDB0000192	met-d-Val	M31454	22:18665347-19165347	1.621430518015217	0.9954290153771664	0.1033392535841595
MR-link 2	paraxanthine	HMDB0001860	n-acetylglucosaminylasparagine	HMDB0000489	GCST90199654	GCST90200316	19:41091229-41591229	0.2194729118005943	0.2084279912631454	0.2923448687888603
MR-link 2	cortisol	HMDB0000063	1-methylurate	HMDB0003099	GCST90200378	M34395	14:94554700-95054700	-0.1076964016489691	0.3694621644978004	0.7706727093844806
MR-link 2	tyrosine	HMDB0000158	valine	HMDB0000883	met-d-Tyr	GCST90200442	2:211293055-211793055	-0.1354409110601765	0.7247682300189046	0.8517588053465881
MR-link 2	tyrosine	HMDB0000158	valine	HMDB0000883	met-d-Tyr	GCST90200442	3:135701113-136607693	0.003935133565267	0.4951265753977645	0.9936586937200924
MR-link 2	tyrosine	HMDB0000158	valine	HMDB0000883	met-d-Tyr	GCST90200442	3:186140627-186640627	0.6145525030444643	0.6180024923107983	0.3200196442162432
MR-link 2	tyrosine	HMDB0000158	valine	HMDB0000883	met-d-Tyr	GCST90200442	4:99789651-100289651	0.029264528444251	0.5737909860761705	0.9593238705100692
MR-link 2	tyrosine	HMDB0000158	valine	HMDB0000883	met-d-Tyr	GCST90200442	4:124511762-125011762	-1.150229388290311	0.8992014456838762	0.2008380297321143
MR-link 2	tyrosine	HMDB0000158	valine	HMDB0000883	met-d-Tyr	GCST90200442	5:89941256-90441256	0.1881434571400644	0.6643013162025531	0.7770081536974409
MR-link 2	tyrosine	HMDB0000158	valine	HMDB0000883	met-d-Tyr	GCST90200442	6:43031486-43531486	-1.5984651546123303	0.8087101820887457	0.048091253434923
MR-link 2	tyrosine	HMDB0000158	valine	HMDB0000883	met-d-Tyr	GCST90200442	6:110683901-112778738	0.0572337911915494	0.0993746939146138	0.5646562138280419
MR-link 2	tyrosine	HMDB0000158	valine	HMDB0000883	met-d-Tyr	GCST90200442	7:25715759-26215759	0.3722433846542259	0.682130825197334	0.5852675424165368
MR-link 2	tyrosine	HMDB0000158	valine	HMDB0000883	met-d-Tyr	GCST90200442	7:27916442-28416442	0.1984914500364361	0.6190835413273723	0.7484972958746636
MR-link 2	tyrosine	HMDB0000158	valine	HMDB0000883	met-d-Tyr	GCST90200442	8:126236230-126736230	-0.3186632372103619	0.4317327381108938	0.460451849599038
MR-link 2	tyrosine	HMDB0000158	valine	HMDB0000883	met-d-Tyr	GCST90200442	9:21884651-22384651	0.7910051540631355	0.879596382921106	0.3685024969981452
MR-link 2	tyrosine	HMDB0000158	valine	HMDB0000883	met-d-Tyr	GCST90200442	10:64760672-65511176	0.2988649438732519	0.6208580545937611	0.6302506906529186
MR-link 2	tyrosine	HMDB0000158	valine	HMDB0000883	met-d-Tyr	GCST90200442	11:8005408-8505408	-0.8680295764517065	4.260563989685703	0.8385599345426074
MR-link 2	tyrosine	HMDB0000158	valine	HMDB0000883	met-d-Tyr	GCST90200442	11:61320783-61820783	0.5644882859346634	0.4504115664519018	0.2101066692075537
MR-link 2	tyrosine	HMDB0000158	valine	HMDB0000883	met-d-Tyr	GCST90200442	12:21081549-21581549	0.284740791114631	0.3720617939642126	0.4440898835689718
MR-link 2	tyrosine	HMDB0000158	valine	HMDB0000883	met-d-Tyr	GCST90200442	12:46690648-47449549	1.0482640460181418	0.5771367981578445	0.0693215814567324
MR-link 2	tyrosine	HMDB0000158	valine	HMDB0000883	met-d-Tyr	GCST90200442	12:56615040-57115040	-0.0462698655982637	0.3753258628621351	0.9018860249225809
MR-link 2	tyrosine	HMDB0000158	valine	HMDB0000883	met-d-Tyr	GCST90200442	12:59740603-60240603	0.8608771900809545	0.6683079776169413	0.1976956962566956
MR-link 2	tyrosine	HMDB0000158	valine	HMDB0000883	met-d-Tyr	GCST90200442	12:121174574-121674574	0.0695187433855223	0.3076643503940049	0.8212352947925904
MR-link 2	tyrosine	HMDB0000158	valine	HMDB0000883	met-d-Tyr	GCST90200442	12:122076812-122576812	-0.738768725674626	0.6027745471105733	0.2203440906397591
MR-link 2	tyrosine	HMDB0000158	valine	HMDB0000883	met-d-Tyr	GCST90200442	14:102441854-102941854	-2.2206244058640605	0.8384863001082257	0.0080880252530699
MR-link 2	tyrosine	HMDB0000158	valine	HMDB0000883	met-d-Tyr	GCST90200442	16:70194094-72795019	-0.260911622794383	0.1421424771017106	0.0664221562226478
MR-link 2	tyrosine	HMDB0000158	valine	HMDB0000883	met-d-Tyr	GCST90200442	16:79505446-80005446	-1.7596414668586315	1.0042698102526897	0.0797462865188965
MR-link 2	tyrosine	HMDB0000158	valine	HMDB0000883	met-d-Tyr	GCST90200442	19:45175460-45675460	1.1975359213144214	0.8650058991119461	0.1662283125490472
MR-link 2	tyrosine	HMDB0000158	valine	HMDB0000883	met-d-Tyr	GCST90200442	20:42792364-43292364	0.403709102889923	1.220381082329456	0.7407912026819989
MR-link 2	tyrosine	HMDB0000158	valine	HMDB0000883	met-d-Tyr	GCST90200442	22:31926825-32426825	1.058680045155819	0.6696196506973595	0.1138741528661152
MR-link 2	tyrosine	HMDB0000158	valine	HMDB0000883	met-d-Tyr	GCST90200442	22:44074855-44574855	-0.075951310705243	1.1059816965439084	0.9452497450391651
MR-link 2	hypoxanthine	HMDB0000157	hypotaurine	HMDB0000965	M03127	GCST90200379	6:16038192-16538192	-0.1014167440156737	0.1804447641628457	0.5740903945754171
MR-link 2	tryptophan	HMDB0000929	tyrosine	HMDB0000158	GCST90200441	M01299	6:111301079-112053797	0.9953057902759332	0.2555235329492925	9.813274773820262e-05
MR-link 2	phenylalanine	HMDB0000159	glycerol	HMDB0000131	M00064	M15122	12:103007876-103507876	-0.0052288509476751	0.2806874718333014	0.9851372840944472
MR-link 2	caffeine	HMDB0001847	citrate	HMDB0000094	GCST90200436	GCST90200304	15:56384745-56884745	-0.2717992589697036	0.251395027451061	0.2796241588701133
MR-link 2	caffeine	HMDB0001847	citrate	HMDB0000094	GCST90200436	GCST90200304	15:57044800-57544800	-0.6346373659897099	0.517524450139802	0.2200878854825231
MR-link 2	7-methylxanthine	HMDB0001991	leucine	HMDB0000687	M34390	bioa_011	5:168189476-168689476	0.2151156507196466	0.1707771023254071	0.2078035245974331
MR-link 2	citrate	HMDB0000094	phenylalanine	HMDB0000159	GCST90200304	M00064	5:14503745-15117020	0.0100914224462936	0.1778268004028328	0.9547454570086495
MR-link 2	citrate	HMDB0000094	phenylalanine	HMDB0000159	GCST90200304	M00064	17:6357018-6961881	-0.1191093369002493	0.0836081964803936	0.1542690541254825
MR-link 2	citrate	HMDB0000094	phenylalanine	HMDB0000159	GCST90200304	M00064	22:19003274-19503274	-0.00866923244456	0.1218759721717834	0.9432930216849962
MR-link 2	tyrosine	HMDB0000158	dihydroorotate	HMDB03349	M01299	GCST90200444	1:154514715-155014715	0.0712501845892887	0.2058464280904214	0.7292429725427427
MR-link 2	tyrosine	HMDB0000158	dihydroorotate	HMDB03349	M01299	GCST90200444	6:111242119-112061922	-0.0255617950892279	0.1461514426716208	0.8611587061643171
MR-link 2	tyrosine	HMDB0000158	dihydroorotate	HMDB03349	M01299	GCST90200444	16:71357384-72149586	-0.0247864726320288	0.2192840446092328	0.9100038893119706
MR-link 2	glycine	HMDB0000123	mannose	HMDB0000169	GCST90200707	M00584	1:75967169-76467169	-0.2005853986943034	0.2086737779265174	0.3364319507185353
MR-link 2	glycine	HMDB0000123	mannose	HMDB0000169	GCST90200707	M00584	2:211036896-212058697	-0.0056767784070543	0.0336433500673727	0.8660058418861625
MR-link 2	glycine	HMDB0000123	mannose	HMDB0000169	GCST90200707	M00584	3:125659669-126159669	0.1907070761570796	0.1809585080216837	0.2919415961864761
MR-link 2	glycine	HMDB0000123	mannose	HMDB0000169	GCST90200707	M00584	9:6290540-6790540	-0.0185187586449524	0.1477782303141547	0.9002745540356191
MR-link 2	cystine	HMDB0000192	oleamide	HMDB0002117	M31454	M32458	22:24745202-25245202	0.0183754437961988	0.0721096892711071	0.798857277449595
MR-link 2	s-1-pyrroline-5-carboxylate	HMDB0001301	cystine	HMDB0000192	GCST90200381	M31454	8:144432748-145014955	-0.0465099236750534	0.0873300573215276	0.5943268730136816
MR-link 2	glycine	HMDB0000123	asparagine	HMDB0000168	M32338	GCST90200452	2:211289363-212090389	-0.1696541798257799	0.0408992568935241	3.3524695871609616e-05
MR-link 2	caffeine	HMDB0001847	s-1-pyrroline-5-carboxylate	HMDB0001301	M00569	GCST90200381	7:17037106-17537106	0.2021852103317529	0.167649792882306	0.2278185021248073
MR-link 2	caffeine	HMDB0001847	s-1-pyrroline-5-carboxylate	HMDB0001301	M00569	GCST90200381	15:74777880-75277880	0.1680746265731902	0.2229990882500521	0.4510288061846198
MR-link 2	paraxanthine	HMDB0001860	leucine	HMDB0000687	GCST90199654	met-d-Leu	19:41091229-41591229	-0.0343435611244119	0.0463795530615059	0.4590031729951922
MR-link 2	7-methylxanthine	HMDB0001991	aspartate	HMDB0000191	M34390	M15996	5:168189476-168689476	-0.0015069635431171	0.3403666587845447	0.9964674007120264
MR-link 2	glycerophosphoethanolamine	HMDB0000114	adenosine 5'-monophosphate (amp)	HMDB0000045	GCST90199808	GCST90200356	1:40156715-40656715	0.8363917323792256	0.1964133637487753	2.059653240292028e-05
MR-link 2	glycerophosphoethanolamine	HMDB0000114	adenosine 5'-monophosphate (amp)	HMDB0000045	GCST90199808	GCST90200356	22:24208096-24708096	0.2143154557124739	0.1546301532552643	0.1657507279742352
MR-link 2	creatinine	HMDB0000562	mannose	HMDB0000169	bioa_026	GCST90200435	1:109627506-110127506	0.0943261252630182	0.4541897819722926	0.8354788497691604
MR-link 2	creatinine	HMDB0000562	mannose	HMDB0000169	bioa_026	GCST90200435	2:73467567-73967567	0.3662711353696782	0.6301238721330782	0.561059531280903
MR-link 2	creatinine	HMDB0000562	mannose	HMDB0000169	bioa_026	GCST90200435	2:121056440-121556440	0.3530346113561809	0.8145357164870383	0.6647109743376589
MR-link 2	creatinine	HMDB0000562	mannose	HMDB0000169	bioa_026	GCST90200435	2:211315692-211815692	0.2072491132188555	0.3405465507046054	0.5428042401370674
MR-link 2	creatinine	HMDB0000562	mannose	HMDB0000169	bioa_026	GCST90200435	2:217404869-217904869	-0.3426770513840884	0.5545109892538226	0.5365881060031408
MR-link 2	creatinine	HMDB0000562	mannose	HMDB0000169	bioa_026	GCST90200435	4:77118847-77618847	1.0716039152879335	0.3943736882628812	0.0065830894137661
MR-link 2	creatinine	HMDB0000562	mannose	HMDB0000169	bioa_026	GCST90200435	5:39171736-39671736	-0.3541231431589158	0.5278440070893227	0.5022931693977445
MR-link 2	creatinine	HMDB0000562	mannose	HMDB0000169	bioa_026	GCST90200435	5:67795622-68295622	-0.9195304248989884	0.650475794794218	0.1574713235913847
MR-link 2	creatinine	HMDB0000562	mannose	HMDB0000169	bioa_026	GCST90200435	5:176567143-177067143	0.4493613039244	0.3673409548617598	0.2212234849984282
MR-link 2	creatinine	HMDB0000562	mannose	HMDB0000169	bioa_026	GCST90200435	6:43564625-44064625	-1.140409431741339	0.8983860402579333	0.2042991535134919
MR-link 2	creatinine	HMDB0000562	mannose	HMDB0000169	bioa_026	GCST90200435	6:160442375-160942375	0.0148629261073678	0.3009443340237045	0.9606103894371468
MR-link 2	creatinine	HMDB0000562	mannose	HMDB0000169	bioa_026	GCST90200435	7:77297198-77797198	-0.5312221952149991	0.5754328321179436	0.3559187399863643
MR-link 2	creatinine	HMDB0000562	mannose	HMDB0000169	bioa_026	GCST90200435	7:151157801-151657801	-0.8325366771960068	0.6380620945068282	0.1919645590075126
MR-link 2	creatinine	HMDB0000562	mannose	HMDB0000169	bioa_026	GCST90200435	8:23501151-24001151	-0.9819104844850752	0.6436274221959203	0.1271124201479603
MR-link 2	creatinine	HMDB0000562	mannose	HMDB0000169	bioa_026	GCST90200435	11:30518678-31018678	1.3562337132356204	0.6207237056273426	0.0288944677416466
MR-link 2	creatinine	HMDB0000562	mannose	HMDB0000169	bioa_026	GCST90200435	15:45399813-46200138	0.349739933815923	0.2402528472226994	0.1454711218695255
MR-link 2	creatinine	HMDB0000562	mannose	HMDB0000169	bioa_026	GCST90200435	15:75279182-75779182	-0.2886941520166215	0.5917525429506839	0.6256469063212691
MR-link 2	creatinine	HMDB0000562	mannose	HMDB0000169	bioa_026	GCST90200435	15:75910951-76410951	-0.3148450321005913	0.485805727312435	0.5169278087545653
MR-link 2	creatinine	HMDB0000562	mannose	HMDB0000169	bioa_026	GCST90200435	16:20117645-20617645	-0.3610326199772848	0.4887832702749557	0.4601284302329698
MR-link 2	creatinine	HMDB0000562	mannose	HMDB0000169	bioa_026	GCST90200435	17:37370347-37870347	0.2976550554449442	0.4809680302219957	0.5360042351756265
MR-link 2	creatinine	HMDB0000562	mannose	HMDB0000169	bioa_026	GCST90200435	17:58724447-59700441	-0.6990840056253199	0.5050709394707498	0.1663185516956604
MR-link 2	creatinine	HMDB0000562	mannose	HMDB0000169	bioa_026	GCST90200435	19:33119611-33619611	0.2500336790146913	0.4417196455969753	0.5713624481901798
MR-link 2	creatinine	HMDB0000562	mannose	HMDB0000169	bioa_026	GCST90200435	22:40650077-41150077	-0.254047475386289	0.4557874194267201	0.5772668027934439
MR-link 2	arachidonate (20:4n6)	HMDB0001043	acetoacetate	HMDB0000060	M01110	GCST90200318	11:61330635-61830635	-0.0894874351513286	0.0483188071470111	0.0640228382730951
MR-link 2	aspartate	HMDB0000191	1-methylnicotinamide	HMDB0000699	bioa_004	GCST90200406	2:211431243-211931243	0.0935838574437699	0.274089096383879	0.7327754524094952
MR-link 2	aspartate	HMDB0000191	1-methylnicotinamide	HMDB0000699	bioa_004	GCST90200406	4:178111051-178611051	0.0941425583264605	0.1066331002150769	0.3773095894340209
MR-link 2	aspartate	HMDB0000191	1-methylnicotinamide	HMDB0000699	bioa_004	GCST90200406	12:101969766-102469766	-0.0396449337023547	0.1618029903071565	0.8064411129261095
MR-link 2	threonine	HMDB0000167	pyruvate	HMDB0000243	bioa_019	M00599	2:27191397-28253174	-0.5716888156484418	0.215479002673845	0.0079754622271749
MR-link 2	threonine	HMDB0000167	pyruvate	HMDB0000243	bioa_019	M00599	6:126521687-127323798	0.3855318937400829	0.3733205255983866	0.3017395649557448
MR-link 2	threonine	HMDB0000167	pyruvate	HMDB0000243	bioa_019	M00599	8:74631674-75131674	-0.2179346167964509	0.26065474536237	0.4030960927539034
MR-link 2	threonine	HMDB0000167	pyruvate	HMDB0000243	bioa_019	M00599	12:46636543-47464292	-0.2166761609421806	0.1593444173907162	0.1738939729652938
MR-link 2	threonine	HMDB0000167	pyruvate	HMDB0000243	bioa_019	M00599	12:56615040-57115040	0.2303706248254961	0.2484444586862813	0.3537957022600182
MR-link 2	threonine	HMDB0000167	pyruvate	HMDB0000243	bioa_019	M00599	12:59727701-60227701	-0.0507519036685389	0.374737550283265	0.8922693801996913
MR-link 2	threonine	HMDB0000167	pyruvate	HMDB0000243	bioa_019	M00599	16:1654524-2154524	-0.1810954929044906	0.2476587534095858	0.4646387215882842
MR-link 2	threonine	HMDB0000167	pyruvate	HMDB0000243	bioa_019	M00599	20:42792364-43292364	-0.1078084597572006	0.9190461565184282	0.9066185781986285
MR-link 2	n-acetylornithine	HMDB0003357	isoleucine	HMDB0000172	bioa_023	bioa_010	2:72878681-74437061	-0.0092090726464233	0.0069050681117825	0.1823124838789455
MR-link 2	n-acetylornithine	HMDB0003357	isoleucine	HMDB0000172	bioa_023	bioa_010	5:950573-1450573	0.0438600309732054	0.0916462815147436	0.6322378097803965
MR-link 2	n-acetylornithine	HMDB0003357	isoleucine	HMDB0000172	bioa_023	bioa_010	14:23348952-23848952	0.0296783108101136	0.0969005301088082	0.7593944791444228
MR-link 2	n-acetylornithine	HMDB0003357	isoleucine	HMDB0000172	bioa_023	bioa_010	17:37301988-37801988	0.070204438104049	0.1021984424105255	0.4921190586404511
MR-link 2	serine	HMDB0000187	citrulline	HMDB0000904	GCST90200415	GCST90200403	1:119778579-120514573	0.0964197517386594	0.0910582615991766	0.2896545353351455
MR-link 2	serine	HMDB0000187	citrulline	HMDB0000904	GCST90200415	GCST90200403	2:211290507-212040821	-0.2579598480126416	0.1577290970036773	0.1019523624893279
MR-link 2	serine	HMDB0000187	citrulline	HMDB0000904	GCST90200415	GCST90200403	7:55905219-56847625	-0.0945794836610928	0.1192103618228968	0.4275546674721254
MR-link 2	choline	HMDB0000097	gluconate	HMDB0000625	GCST90200327	GCST90200373	2:211290507-211790507	-0.085646851107604	0.2879058964336339	0.7660984707633451
MR-link 2	choline	HMDB0000097	gluconate	HMDB0000625	GCST90200327	GCST90200373	17:17175631-17675631	0.2909455334303906	0.1267652847191246	0.0217244435198646
MR-link 2	1-(1-enyl-stearoyl)-2-arachidonoyl-gpe (p-18:0/20:4)*	HMDB0005779	n1-methyl-2-pyridone-5-carboxamide	HMDB0004193	GCST90200058	GCST90199778	11:61307803-62000560	0.0154079795465446	0.0593417464772145	0.7951351282652517
MR-link 2	1-(1-enyl-stearoyl)-2-arachidonoyl-gpe (p-18:0/20:4)*	HMDB0005779	n1-methyl-2-pyridone-5-carboxamide	HMDB0004193	GCST90200058	GCST90199778	19:45162079-45662079	0.242219996243979	0.1840151704893241	0.1880718624436068
MR-link 2	1-(1-enyl-stearoyl)-2-arachidonoyl-gpe (p-18:0/20:4)*	HMDB0005779	n1-methyl-2-pyridone-5-carboxamide	HMDB0004193	GCST90200058	GCST90199778	19:55491205-55991205	0.381116297381342	0.2022753766051018	0.0595452591408266
MR-link 2	arachidonate (20:4n6)	HMDB0001043	caffeine	HMDB0001847	M01110	GCST90200436	11:61330635-61830635	0.0899238023340905	0.0501995918464879	0.0732410975636051
MR-link 2	sphinganine	HMDB0000269	taurocholate	HMDB0000036	GCST90200374	GCST90200333	3:56598999-57098999	-0.1181288636915253	0.1839862956062675	0.52083908647788
MR-link 2	tyrosine	HMDB0000158	n-acetylaspartate (naa)	HMDB0000812	met-d-Tyr	GCST90199665	2:211293055-211793055	-0.4006890819385957	1.103972522597329	0.7166407094044372
MR-link 2	tyrosine	HMDB0000158	n-acetylaspartate (naa)	HMDB0000812	met-d-Tyr	GCST90199665	3:135701113-136607693	-0.1572975620579479	0.478459672918152	0.7423384263999464
MR-link 2	tyrosine	HMDB0000158	n-acetylaspartate (naa)	HMDB0000812	met-d-Tyr	GCST90199665	3:186140627-186640627	1.3892747314843057	0.7203476396695913	0.0537784222276063
MR-link 2	tyrosine	HMDB0000158	n-acetylaspartate (naa)	HMDB0000812	met-d-Tyr	GCST90199665	4:99789651-100289651	0.6316089857324612	0.4907700799342979	0.1981028868747671
MR-link 2	tyrosine	HMDB0000158	n-acetylaspartate (naa)	HMDB0000812	met-d-Tyr	GCST90199665	4:124511762-125011762	-0.2300821467826778	0.8625555472743763	0.7896657115218784
MR-link 2	tyrosine	HMDB0000158	n-acetylaspartate (naa)	HMDB0000812	met-d-Tyr	GCST90199665	5:89941256-90441256	-1.505857329103832	0.7527043467614936	0.0454359416009164
MR-link 2	tyrosine	HMDB0000158	n-acetylaspartate (naa)	HMDB0000812	met-d-Tyr	GCST90199665	6:43031486-43531486	-1.720021622520168	0.6593148067335308	0.0090859864323599
MR-link 2	tyrosine	HMDB0000158	n-acetylaspartate (naa)	HMDB0000812	met-d-Tyr	GCST90199665	6:110683901-112778738	0.0216863767106324	0.0855524376955955	0.7998923939668868
MR-link 2	tyrosine	HMDB0000158	n-acetylaspartate (naa)	HMDB0000812	met-d-Tyr	GCST90199665	7:25715759-26215759	0.0291430774369316	0.8116147876703261	0.971356096483046
MR-link 2	tyrosine	HMDB0000158	n-acetylaspartate (naa)	HMDB0000812	met-d-Tyr	GCST90199665	7:27916442-28416442	-0.7563419258376411	0.7985465361339126	0.3435632591977345
MR-link 2	tyrosine	HMDB0000158	n-acetylaspartate (naa)	HMDB0000812	met-d-Tyr	GCST90199665	8:126236230-126736230	-0.5709635552094341	0.4385552825456835	0.1929439984335282
MR-link 2	tyrosine	HMDB0000158	n-acetylaspartate (naa)	HMDB0000812	met-d-Tyr	GCST90199665	9:21884651-22384651	-0.1948438601202659	1.3408774465804751	0.8844655553890467
MR-link 2	tyrosine	HMDB0000158	n-acetylaspartate (naa)	HMDB0000812	met-d-Tyr	GCST90199665	10:64760672-65511176	1.1322725897019703	0.5252680794322567	0.0311142106482475
MR-link 2	tyrosine	HMDB0000158	n-acetylaspartate (naa)	HMDB0000812	met-d-Tyr	GCST90199665	11:8005408-8505408	-1.7141404807575396	2.3770504300329653	0.4708352016661146
MR-link 2	tyrosine	HMDB0000158	n-acetylaspartate (naa)	HMDB0000812	met-d-Tyr	GCST90199665	11:61320783-61820783	0.4604533119248694	0.5888585653619589	0.4342485929853118
MR-link 2	tyrosine	HMDB0000158	n-acetylaspartate (naa)	HMDB0000812	met-d-Tyr	GCST90199665	12:21081549-21581549	-0.0504668768508405	0.3145348731193571	0.8725272153573274
MR-link 2	tyrosine	HMDB0000158	n-acetylaspartate (naa)	HMDB0000812	met-d-Tyr	GCST90199665	12:46690648-47449549	0.5847298823381	0.6150675089913445	0.3417689054835302
MR-link 2	tyrosine	HMDB0000158	n-acetylaspartate (naa)	HMDB0000812	met-d-Tyr	GCST90199665	12:56615040-57115040	0.6765793276111622	0.3686065347524074	0.0664308226101475
MR-link 2	tyrosine	HMDB0000158	n-acetylaspartate (naa)	HMDB0000812	met-d-Tyr	GCST90199665	12:59740603-60240603	-1.156972526966085	0.8168792293809174	0.1566782031962604
MR-link 2	tyrosine	HMDB0000158	n-acetylaspartate (naa)	HMDB0000812	met-d-Tyr	GCST90199665	12:121174574-121674574	-0.7373444054727467	0.2779963573798375	0.0079932982398125
MR-link 2	tyrosine	HMDB0000158	n-acetylaspartate (naa)	HMDB0000812	met-d-Tyr	GCST90199665	12:122076812-122576812	-0.3981477224875869	0.5624476879461143	0.479017292795636
MR-link 2	tyrosine	HMDB0000158	n-acetylaspartate (naa)	HMDB0000812	met-d-Tyr	GCST90199665	14:102441854-102941854	1.3121667720193737	1.0755170563281082	0.222452199209671
MR-link 2	tyrosine	HMDB0000158	n-acetylaspartate (naa)	HMDB0000812	met-d-Tyr	GCST90199665	16:70194094-72795019	-0.142221046802142	0.144927118437582	0.3264309936400908
MR-link 2	tyrosine	HMDB0000158	n-acetylaspartate (naa)	HMDB0000812	met-d-Tyr	GCST90199665	16:79505446-80005446	1.159213899625254	1.1234713489735482	0.3021590788809636
MR-link 2	tyrosine	HMDB0000158	n-acetylaspartate (naa)	HMDB0000812	met-d-Tyr	GCST90199665	19:45175460-45675460	0.4215572091021734	0.9589901419823048	0.6602380635965654
MR-link 2	tyrosine	HMDB0000158	n-acetylaspartate (naa)	HMDB0000812	met-d-Tyr	GCST90199665	20:42792364-43292364	0.4280893543587577	1.187177512451162	0.7184028074871702
MR-link 2	tyrosine	HMDB0000158	n-acetylaspartate (naa)	HMDB0000812	met-d-Tyr	GCST90199665	22:31926825-32426825	0.1612831361821141	0.7029186811319493	0.8185208976235769
MR-link 2	tyrosine	HMDB0000158	n-acetylaspartate (naa)	HMDB0000812	met-d-Tyr	GCST90199665	22:44074855-44574855	1.323137535719792	1.528152831140101	0.3865773042169552
MR-link 2	aspartate	HMDB0000191	3-(4-hydroxyphenyl)lactate	HMDB0000755	GCST90200370	M32197	3:56598999-57098999	-0.0365966815393674	0.1401010797891288	0.793925731634697
MR-link 2	3-methyl-2-oxobutyrate	HMDB0000019	glutamate	HMDB0000148	M21047	bioa_007	4:88976422-89476422	-0.047399048971144	0.0825365522299712	0.5657786871920162
MR-link 2	betaine	HMDB0000043	stearoyl sphingomyelin (d18:1/18:0)	HMDB0001348	GCST90200425	GCST90200335	2:211290507-211790507	-0.0050976337450819	0.1439881871609254	0.9717582820511318
MR-link 2	betaine	HMDB0000043	stearoyl sphingomyelin (d18:1/18:0)	HMDB0001348	GCST90200425	GCST90200335	5:78081434-78907016	0.0223176138297954	0.0654416436218837	0.733080420925609
MR-link 2	betaine	HMDB0000043	stearoyl sphingomyelin (d18:1/18:0)	HMDB0001348	GCST90200425	GCST90200335	6:160264283-160825366	0.0370204193670971	0.1298639006934268	0.7755898219994634
MR-link 2	betaine	HMDB0000043	stearoyl sphingomyelin (d18:1/18:0)	HMDB0001348	GCST90200425	GCST90200335	12:68601-568601	0.0896709240473404	0.0760190638740593	0.238165434268139
MR-link 2	betaine	HMDB0000043	stearoyl sphingomyelin (d18:1/18:0)	HMDB0001348	GCST90200425	GCST90200335	17:17178278-17678278	-0.0283522406413536	0.1628531344980242	0.8617892381635119
MR-link 2	betaine	HMDB0000043	stearoyl sphingomyelin (d18:1/18:0)	HMDB0001348	GCST90200425	GCST90200335	21:44165982-44665982	-0.0662919090010415	0.1771440428880262	0.7082361717197287
MR-link 2	5,6-dihydrothymine	HMDB0000079	phosphoethanolamine	HMDB0000224	GCST90200339	GCST90200281	22:50721854-51221854	-0.1025544522431982	0.1745789599871108	0.5569090514131412
MR-link 2	gluconate	HMDB0000625	isoleucine	HMDB0000172	GCST90200373	M01125	4:99521223-100894070	0.1662838541191165	0.1113860299915717	0.1354735898341271
MR-link 2	creatine	HMDB0000064	bilirubin (z,z)	HMDB0000054	M27718	M27716	2:211346498-211846498	0.0506029798780249	0.0941727355138089	0.5910312974693901
MR-link 2	paraxanthine	HMDB0001860	glycine	HMDB0000123	GCST90199654	GCST90200707	19:41091229-41591229	0.1578974254282497	0.1732215707730179	0.3620138541880103
MR-link 2	creatine	HMDB0000064	cystine	HMDB0000192	M27718	M31454	2:211346498-211846498	-0.2623858956947996	0.2046408816263673	0.1997804528538899
MR-link 2	3-ureidopropionate	HMDB0000026	serine	HMDB0000187	GCST90200283	bioa_018	22:24662232-25162232	-0.0360107950284743	0.0736345810559694	0.6248081912011444
MR-link 2	glycohyocholate	HMDB0000138	phenylalanine	HMDB0000159	GCST90199935	bioa_016	10:45742470-46242470	0.0040121974371336	0.0515000048141944	0.9379022387045928
MR-link 2	glycohyocholate	HMDB0000138	phenylalanine	HMDB0000159	GCST90199935	bioa_016	17:28409010-28909010	-0.096900070031195	0.0738411655752622	0.189426658576853
MR-link 2	3-aminoisobutyrate	HMDB0002166	eicosapentaenoate (epa; 20:5n3)	HMDB0001999	GCST90200310	GCST90200349	3:66115384-66615384	0.0943529326043776	0.2059970053869167	0.6469304549707725
MR-link 2	3-aminoisobutyrate	HMDB0002166	eicosapentaenoate (epa; 20:5n3)	HMDB0001999	GCST90200310	GCST90200349	5:34511619-35593952	-0.0311354542174846	0.0234688978741043	0.1846182712214111
MR-link 2	3-aminoisobutyrate	HMDB0002166	eicosapentaenoate (epa; 20:5n3)	HMDB0001999	GCST90200310	GCST90200349	5:35822024-36322024	0.1550327161082625	0.1213288458391968	0.2013236842399847
MR-link 2	3-aminoisobutyrate	HMDB0002166	eicosapentaenoate (epa; 20:5n3)	HMDB0001999	GCST90200310	GCST90200349	12:89320-602261	-0.0204625095544523	0.0769360907579388	0.7902641405617739
MR-link 2	aspartate	HMDB0000191	valine	HMDB0000883	GCST90200370	met-d-Val	3:56598999-57098999	0.0062056930027002	0.0307167241558433	0.8398934436389085
MR-link 2	aspartate	HMDB0000191	valine	HMDB0000883	GCST90200370	met-d-Val	5:36388589-36888589	0.0761953174357509	0.1219134571243149	0.5319742519589522
MR-link 2	alpha-ketoglutaramate*	HMDB0001552	asparagine	HMDB0000168	GCST90199885	M34283	3:99879368-100379368	0.0762868436725123	0.0970141315159013	0.4316637874012936
MR-link 2	pyruvate	HMDB0000243	isoleucine	HMDB0000172	met-d-Pyruvate	bioa_010	1:154991807-156271079	0.0414381006639613	0.1277752452603256	0.745707432337093
MR-link 2	pyruvate	HMDB0000243	isoleucine	HMDB0000172	met-d-Pyruvate	bioa_010	1:207429229-207929229	0.2377668533176244	0.2080681793785608	0.2531485089567944
MR-link 2	pyruvate	HMDB0000243	isoleucine	HMDB0000172	met-d-Pyruvate	bioa_010	2:27480940-28253616	1.258427572086227	0.3335734965594763	0.0001615780983501
MR-link 2	pyruvate	HMDB0000243	isoleucine	HMDB0000172	met-d-Pyruvate	bioa_010	2:60468043-60968043	0.030257520139428	0.191135841495903	0.8742174546867669
MR-link 2	pyruvate	HMDB0000243	isoleucine	HMDB0000172	met-d-Pyruvate	bioa_010	2:173097338-173854224	-0.1133060978702339	0.0813124237260055	0.1634789194809104
MR-link 2	pyruvate	HMDB0000243	isoleucine	HMDB0000172	met-d-Pyruvate	bioa_010	3:56611222-57111222	0.1228610722623064	0.1481768615826594	0.407018665185846
MR-link 2	pyruvate	HMDB0000243	isoleucine	HMDB0000172	met-d-Pyruvate	bioa_010	5:131157493-131957429	0.0005000895221113	0.1446792052296468	0.9972420852496904
MR-link 2	pyruvate	HMDB0000243	isoleucine	HMDB0000172	met-d-Pyruvate	bioa_010	8:106322270-106822270	-0.1468599990494772	0.1679379311592095	0.3818516010544922
MR-link 2	pyruvate	HMDB0000243	isoleucine	HMDB0000172	met-d-Pyruvate	bioa_010	9:135611502-136391870	-0.0240100240732423	0.1571769198455195	0.8785891594403837
MR-link 2	pyruvate	HMDB0000243	isoleucine	HMDB0000172	met-d-Pyruvate	bioa_010	10:2869150-3388009	0.0437119107890564	0.0665138931392886	0.5110621826851889
MR-link 2	pyruvate	HMDB0000243	isoleucine	HMDB0000172	met-d-Pyruvate	bioa_010	11:56961646-57461646	0.6621668254144963	0.3517451760526142	0.059765641105535
MR-link 2	pyruvate	HMDB0000243	isoleucine	HMDB0000172	met-d-Pyruvate	bioa_010	12:48145900-49077761	0.0260669207654966	0.0475681346167378	0.5836979222667291
MR-link 2	pyruvate	HMDB0000243	isoleucine	HMDB0000172	met-d-Pyruvate	bioa_010	16:69379588-70929689	-0.858960441279093	0.2114376102208411	4.8554720410265584e-05
MR-link 2	pyruvate	HMDB0000243	isoleucine	HMDB0000172	met-d-Pyruvate	bioa_010	18:43532791-44032791	-0.2298092355463084	0.2582491694339962	0.3735335167584643
MR-link 2	pyruvate	HMDB0000243	isoleucine	HMDB0000172	met-d-Pyruvate	bioa_010	21:45449580-45972811	0.0259239961765863	0.105725022151511	0.8062999598067134
MR-link 2	taurine	HMDB0000251	n-acetylaspartate (naa)	HMDB0000812	bioa_034	GCST90199665	19:54074995-54574995	-0.0457889073513038	0.1361601195432862	0.736654290300186
MR-link 2	thyroxine	HMDB0000248	4-methyl-2-oxopentanoate	HMDB0000695	GCST90200293	M22116	2:234397317-234897317	-0.2430808400739531	0.2434504941151439	0.3180458800644713
MR-link 2	pantothenate	HMDB0000210	n-acetyl-aspartyl-glutamate (naag)	HMDB0001067	GCST90200279	GCST90200684	1:199230515-199730515	-0.1771102043471135	0.2296473170199072	0.4405724111664667
MR-link 2	tyrosine	HMDB0000158	histidine	HMDB0000177	M01299	M00059	1:154514715-155014715	0.5505418443280203	0.2183972100159718	0.0117079000988322
MR-link 2	tyrosine	HMDB0000158	histidine	HMDB0000177	M01299	M00059	6:111242119-112061922	0.2196756564697666	0.1393728281608484	0.1149859923703777
MR-link 2	tyrosine	HMDB0000158	histidine	HMDB0000177	M01299	M00059	16:71357384-72149586	-0.18008199618526	0.1902706900222073	0.3439183050569107
MR-link 2	uridine	HMDB0000296	inosine 5'-monophosphate (imp)	HMDB0000175	M00606	GCST90200395	1:20665172-21165172	-0.0287010139376226	0.4145650095318222	0.9448052414349342
MR-link 2	uridine	HMDB0000296	inosine 5'-monophosphate (imp)	HMDB0000175	M00606	GCST90200395	7:47852911-48352911	0.0759926039298431	0.3558562034781636	0.8308990642614917
MR-link 2	uridine	HMDB0000296	inosine 5'-monophosphate (imp)	HMDB0000175	M00606	GCST90200395	22:50721752-51221752	0.0207092739427659	0.2246599702001221	0.9265546111563988
MR-link 2	4-acetamidobutanoate	HMDB0003681	tryptophan	HMDB0000929	GCST90200311	bioa_020	8:18005709-18505709	-0.0191046562524019	0.030179172478402	0.5267068101831373
MR-link 2	cystathionine	HMDB0000099	inosine 5'-monophosphate (imp)	HMDB0000175	GCST90200383	GCST90200395	1:70631670-71131670	-0.3828083032000581	0.1863699847190433	0.0399734303241457
MR-link 2	cystathionine	HMDB0000099	inosine 5'-monophosphate (imp)	HMDB0000175	GCST90200383	GCST90200395	19:33152807-33652807	0.1057952976822155	0.2310660590672468	0.6470549169857287
MR-link 2	myo-inositol	HMDB0000211	alpha-tocopherol	HMDB0001893	GCST90200401	GCST90200302	16:24676314-25176314	-0.0851674413819175	0.1379335497324051	0.5369361770537511
MR-link 2	myo-inositol	HMDB0000211	alpha-tocopherol	HMDB0001893	GCST90200401	GCST90200302	19:18383755-18883755	0.0805483472150958	0.2232620430828818	0.7182643592842175
MR-link 2	4-acetamidobutanoate	HMDB0003681	creatine	HMDB0000064	M01558	M27718	8:18010431-18510431	0.082504049219436	0.0484371658232201	0.0885079838046176
MR-link 2	4-acetamidobutanoate	HMDB0003681	creatine	HMDB0000064	M01558	M27718	18:22536478-23036478	0.3474275522942687	0.2800487179773435	0.2147547228990742
MR-link 2	dehydroepiandrosterone sulfate (dhea-s)	HMDB0001032	leucine	HMDB0000687	M32425	met-d-Leu	7:98868801-99739571	0.0177377415629677	0.041763834050887	0.6710441896009058
MR-link 2	dehydroepiandrosterone sulfate (dhea-s)	HMDB0001032	leucine	HMDB0000687	M32425	met-d-Leu	19:48115523-48615523	-0.0143996357056241	0.0371791938623842	0.6985314591585234
MR-link 2	tyrosine	HMDB0000158	citrulline	HMDB0000904	bioa_021	GCST90200403	4:99820973-100320973	-1.0185955722988242	0.5776822881365602	0.0778591286229404
MR-link 2	tyrosine	HMDB0000158	citrulline	HMDB0000904	bioa_021	GCST90200403	6:111242119-112017012	-0.0419082239380103	0.1204303155744308	0.7278496989308219
MR-link 2	tyrosine	HMDB0000158	citrulline	HMDB0000904	bioa_021	GCST90200403	6:112114361-112614361	-0.0475083778931505	0.4424305239113361	0.9144871829316744
MR-link 2	tyrosine	HMDB0000158	citrulline	HMDB0000904	bioa_021	GCST90200403	7:27926305-28426305	-0.4207224172683119	0.5254807932511002	0.4233384614921905
MR-link 2	tyrosine	HMDB0000158	citrulline	HMDB0000904	bioa_021	GCST90200403	10:64816186-65575478	-0.2225759403387229	0.7446212787920566	0.765007493446105
MR-link 2	tyrosine	HMDB0000158	citrulline	HMDB0000904	bioa_021	GCST90200403	11:61310081-61810081	0.7819102946109485	0.5857465835900574	0.1819106536112909
MR-link 2	tyrosine	HMDB0000158	citrulline	HMDB0000904	bioa_021	GCST90200403	12:46678393-47435518	1.6332722007618743	0.6676958990919787	0.0144398185641107
MR-link 2	tyrosine	HMDB0000158	citrulline	HMDB0000904	bioa_021	GCST90200403	12:56615040-57115040	-0.8780929851499988	0.4430255795971841	0.0474751263527399
MR-link 2	tyrosine	HMDB0000158	citrulline	HMDB0000904	bioa_021	GCST90200403	12:57594049-58094049	-0.5961456153186995	0.9092214753854388	0.5120390443941559
MR-link 2	tyrosine	HMDB0000158	citrulline	HMDB0000904	bioa_021	GCST90200403	12:59727701-60227701	1.7631660116424066	0.6279306803395536	0.0049865843279014
MR-link 2	tyrosine	HMDB0000158	citrulline	HMDB0000904	bioa_021	GCST90200403	12:120845172-121674861	-0.2894385476715003	0.5768280831734421	0.6158250246861499
MR-link 2	tyrosine	HMDB0000158	citrulline	HMDB0000904	bioa_021	GCST90200403	12:122092964-122592964	0.8204165167676201	0.5120147855237104	0.1090827131316914
MR-link 2	tyrosine	HMDB0000158	citrulline	HMDB0000904	bioa_021	GCST90200403	15:60649639-61149639	2.962136754148448	1.259474201194815	0.0186786175744397
MR-link 2	tyrosine	HMDB0000158	citrulline	HMDB0000904	bioa_021	GCST90200403	16:71153235-72438683	0.260524847171584	0.1788137959641296	0.1451269604667034
MR-link 2	cortisol	HMDB0000063	glycerol 3-phosphate	HMDB0000126	GCST90200378	GCST90199638	14:94554700-95054700	-0.4452428322749345	0.1890815619168374	0.0185343732802551
MR-link 2	n-acetyl-aspartyl-glutamate (naag)	HMDB0001067	guanidinoacetate	HMDB0000128	GCST90200684	GCST90200384	11:45663099-50986366	-0.0238037924256444	0.0120305306185898	0.0478593312538333
MR-link 2	n-acetyl-aspartyl-glutamate (naag)	HMDB0001067	guanidinoacetate	HMDB0000128	GCST90200684	GCST90200384	11:54602007-58367668	-0.0311489005893538	0.016753192719204	0.062987253768399
MR-link 2	cystathionine	HMDB0000099	alpha-ketobutyrate	HMDB0000005	GCST90200383	GCST90200438	1:70631670-71131670	-0.0893972786221238	0.1333808524620882	0.5027043495969733
MR-link 2	cystathionine	HMDB0000099	alpha-ketobutyrate	HMDB0000005	GCST90200383	GCST90200438	19:33152807-33652807	0.1682644841896262	0.1954499184857501	0.3892884735081756
MR-link 2	4-methyl-2-oxopentanoate	HMDB0000695	allantoin	HMDB0000462	M22116	GCST90200286	4:88976422-89476422	0.2324769601508264	0.1462415521445446	0.1119074328563543
MR-link 2	4-methyl-2-oxopentanoate	HMDB0000695	allantoin	HMDB0000462	M22116	GCST90200286	13:48209901-48709901	0.2746769224678298	0.3369743361561701	0.414999545445164
MR-link 2	leucine	HMDB0000687	cystine	HMDB0000192	bioa_011	GCST90200382	2:27480940-27980940	-0.0223742092055657	0.4148260393101743	0.9569858627077028
MR-link 2	leucine	HMDB0000687	cystine	HMDB0000192	bioa_011	GCST90200382	4:88972827-89472827	0.0213764642674392	0.1698898467688859	0.8998701057196591
MR-link 2	leucine	HMDB0000687	cystine	HMDB0000192	bioa_011	GCST90200382	11:116336283-116883862	0.7454657359361749	0.4271795365734858	0.0809696120387821
MR-link 2	leucine	HMDB0000687	cystine	HMDB0000192	bioa_011	GCST90200382	15:58477325-58977325	0.7361752572017748	0.548889539431814	0.1798528020895259
MR-link 2	leucine	HMDB0000687	cystine	HMDB0000192	bioa_011	GCST90200382	16:70059237-70559237	0.6203986915248098	0.7115696103653375	0.38327738816445
MR-link 2	trans-urocanate	HMDB0000301	cortisol	HMDB0000063	GCST90200416	GCST90200378	8:17963874-18463874	-0.1522689559550256	0.2327439264299149	0.5129611539011534
MR-link 2	trans-urocanate	HMDB0000301	cortisol	HMDB0000063	GCST90200416	GCST90200378	12:96124750-96624750	-0.0447744360826917	0.052760675272029	0.396085686687769
MR-link 2	trans-urocanate	HMDB0000301	cortisol	HMDB0000063	GCST90200416	GCST90200378	19:51269710-51769710	-0.0370960542036031	0.2127715828640145	0.861592885871088
MR-link 2	bilirubin (z,z)	HMDB0000054	glucose	HMDB0000122	M27716	GCST90200440	2:234140469-234918570	0.0164437936106943	0.0349707387666532	0.6382008529619498
MR-link 2	citrate	HMDB0000094	1-methylxanthine	HMDB0010738	M01564	M34389	5:14625868-15125868	-0.2447938720261936	0.221804691750909	0.2697467067470045
MR-link 2	citrate	HMDB0000094	1-methylxanthine	HMDB0010738	M01564	M34389	9:84927464-85427464	-0.1559136740902566	0.2183869672975517	0.4752685781773293
MR-link 2	citrate	HMDB0000094	1-methylxanthine	HMDB0010738	M01564	M34389	17:6345930-6933878	-0.1443120938663968	0.1144980580378329	0.2075290647352194
MR-link 2	citrate	HMDB0000094	1-methylxanthine	HMDB0010738	M01564	M34389	22:18904608-19404608	-0.0435011938437172	0.2870927012624089	0.8795630412468197
MR-link 2	dehydroepiandrosterone sulfate (dhea-s)	HMDB0001032	glycerol 3-phosphate	HMDB0000126	M32425	M15365	7:98868801-99739571	0.0211176619326693	0.1190114924726733	0.8591610565597307
MR-link 2	dehydroepiandrosterone sulfate (dhea-s)	HMDB0001032	glycerol 3-phosphate	HMDB0000126	M32425	M15365	19:48115523-48615523	-0.1130582030308841	0.1350445045823249	0.4024845530412307
MR-link 2	cystine	HMDB0000192	anthranilate	HMDB0001123	M31454	GCST90200324	22:24745202-25245202	0.0637707598446157	0.0858443469258101	0.4575634242100714
MR-link 2	3-(4-hydroxyphenyl)lactate	HMDB0000755	gluconate	HMDB0000625	M32197	GCST90200373	17:79879970-80379970	0.0645495572760846	0.1434778587451793	0.6527882336202939
MR-link 2	choline	HMDB0000097	citrulline	HMDB0000904	GCST90200327	M02132	17:17175631-17675631	0.2761138350755123	0.1446355180635448	0.05625796128935
MR-link 2	mannose	HMDB0000169	uridine	HMDB0000296	GCST90200435	GCST90200407	2:27176853-28662558	-0.1088077617087814	0.0994254606842207	0.2737948510375466
MR-link 2	mannose	HMDB0000169	uridine	HMDB0000296	GCST90200435	GCST90200407	12:22996345-23496345	0.2513389182259604	0.2840032191097097	0.3761640960668069
MR-link 2	3-methyl-2-oxobutyrate	HMDB0000019	1-methylxanthine	HMDB0010738	GCST90199677	M34389	4:88953670-89453670	-0.1422719186000852	0.156456324871067	0.3631709383727164
MR-link 2	cysteinylglycine	HMDB0000078	n1-methyl-2-pyridone-5-carboxamide	HMDB0004193	GCST90200364	GCST90199778	16:15885043-16385043	-0.1258155034309319	0.1440288363197806	0.3823667190322435
MR-link 2	cysteinylglycine	HMDB0000078	n1-methyl-2-pyridone-5-carboxamide	HMDB0004193	GCST90200364	GCST90199778	16:89076223-90262231	-0.0440767036409274	0.0584842244706033	0.4510587155531154
MR-link 2	cysteinylglycine	HMDB0000078	n1-methyl-2-pyridone-5-carboxamide	HMDB0004193	GCST90200364	GCST90199778	19:52317323-52817323	0.2382777472878491	0.2073535738941932	0.2504993277581494
MR-link 2	uridine	HMDB0000296	kynurenine	HMDB0000684	GCST90200407	GCST90199636	1:20666238-21166238	0.1132942808362899	0.1788968840423088	0.5265418256446854
MR-link 2	uridine	HMDB0000296	kynurenine	HMDB0000684	GCST90200407	GCST90199636	7:47877194-48377194	-0.1182947292260267	0.2306957893884207	0.6081096418463858
MR-link 2	uridine	HMDB0000296	kynurenine	HMDB0000684	GCST90200407	GCST90199636	22:50686035-51186035	0.1465273307372374	0.1696295094170068	0.3876933611804823
MR-link 2	4-methyl-2-oxopentanoate	HMDB0000695	arginine	HMDB0000517	GCST90199655	M01638	4:88953670-89453670	-0.1742310916293048	0.1610129603285678	0.2792109455680469
MR-link 2	tyrosine	HMDB0000158	kynurenine	HMDB0000684	met-d-Tyr	GCST90199636	2:211293055-211793055	-1.1061777636600536	0.8880980499391515	0.2129266547767651
MR-link 2	tyrosine	HMDB0000158	kynurenine	HMDB0000684	met-d-Tyr	GCST90199636	3:135701113-136607693	0.4482444142057792	0.4901084048705714	0.3604110163775438
MR-link 2	tyrosine	HMDB0000158	kynurenine	HMDB0000684	met-d-Tyr	GCST90199636	3:186140627-186640627	-1.497873494574835	0.6061779104033709	0.0134730922295268
MR-link 2	tyrosine	HMDB0000158	kynurenine	HMDB0000684	met-d-Tyr	GCST90199636	4:99789651-100289651	0.0993971592146465	0.4025772844632944	0.8049840251576438
MR-link 2	tyrosine	HMDB0000158	kynurenine	HMDB0000684	met-d-Tyr	GCST90199636	4:124511762-125011762	-0.4569280558885432	1.0143938885984456	0.6523900295977128
MR-link 2	tyrosine	HMDB0000158	kynurenine	HMDB0000684	met-d-Tyr	GCST90199636	5:89941256-90441256	0.2674310950085734	0.763062863007407	0.7259855548851382
MR-link 2	tyrosine	HMDB0000158	kynurenine	HMDB0000684	met-d-Tyr	GCST90199636	6:43031486-43531486	-0.0533715967283049	0.6551309153118339	0.9350705114203324
MR-link 2	tyrosine	HMDB0000158	kynurenine	HMDB0000684	met-d-Tyr	GCST90199636	6:110683901-112778738	0.2895222442692875	0.0869296091890895	0.0008667877045451
MR-link 2	tyrosine	HMDB0000158	kynurenine	HMDB0000684	met-d-Tyr	GCST90199636	7:25715759-26215759	-0.3050062037083222	0.7943366243733391	0.7009962320070267
MR-link 2	tyrosine	HMDB0000158	kynurenine	HMDB0000684	met-d-Tyr	GCST90199636	7:27916442-28416442	0.924625089488604	0.5517210212039878	0.0937592624310153
MR-link 2	tyrosine	HMDB0000158	kynurenine	HMDB0000684	met-d-Tyr	GCST90199636	8:126236230-126736230	-0.1578876547525183	0.4582954722069967	0.7304623148411643
MR-link 2	tyrosine	HMDB0000158	kynurenine	HMDB0000684	met-d-Tyr	GCST90199636	9:21884651-22384651	-1.479172471235068	0.9548198555917744	0.1213423201021767
MR-link 2	tyrosine	HMDB0000158	kynurenine	HMDB0000684	met-d-Tyr	GCST90199636	10:64760672-65511176	0.5267914160346887	0.4862293142807327	0.2786212645941203
MR-link 2	tyrosine	HMDB0000158	kynurenine	HMDB0000684	met-d-Tyr	GCST90199636	11:8005408-8505408	-1.062321352767681	2.5900524837114625	0.6816927086800153
MR-link 2	tyrosine	HMDB0000158	kynurenine	HMDB0000684	met-d-Tyr	GCST90199636	11:61320783-61820783	-0.3133841283872282	0.4718415670251125	0.5065800000089842
MR-link 2	tyrosine	HMDB0000158	kynurenine	HMDB0000684	met-d-Tyr	GCST90199636	12:21081549-21581549	0.908045238907944	0.3524833747361118	0.009991123517862
MR-link 2	tyrosine	HMDB0000158	kynurenine	HMDB0000684	met-d-Tyr	GCST90199636	12:46690648-47449549	0.0387658019769237	0.6905584548291795	0.9552327586439464
MR-link 2	tyrosine	HMDB0000158	kynurenine	HMDB0000684	met-d-Tyr	GCST90199636	12:56615040-57115040	-0.0861653669398619	0.3828836802123989	0.8219456707690975
MR-link 2	tyrosine	HMDB0000158	kynurenine	HMDB0000684	met-d-Tyr	GCST90199636	12:59740603-60240603	0.7971921246167699	0.6095694018042054	0.1909426787151849
MR-link 2	tyrosine	HMDB0000158	kynurenine	HMDB0000684	met-d-Tyr	GCST90199636	12:121174574-121674574	0.1643281182550784	0.2633647719548558	0.5326562607164949
MR-link 2	tyrosine	HMDB0000158	kynurenine	HMDB0000684	met-d-Tyr	GCST90199636	12:122076812-122576812	0.9340273301940551	0.567904273339511	0.1000334469497168
MR-link 2	tyrosine	HMDB0000158	kynurenine	HMDB0000684	met-d-Tyr	GCST90199636	14:102441854-102941854	-0.0968646226063677	1.509843330420545	0.9488464793936944
MR-link 2	tyrosine	HMDB0000158	kynurenine	HMDB0000684	met-d-Tyr	GCST90199636	16:70194094-72795019	-0.0797602091353335	0.1260926850930315	0.5270260906326424
MR-link 2	tyrosine	HMDB0000158	kynurenine	HMDB0000684	met-d-Tyr	GCST90199636	16:79505446-80005446	2.548249796475481	1.0062955021694162	0.0113314521943891
MR-link 2	tyrosine	HMDB0000158	kynurenine	HMDB0000684	met-d-Tyr	GCST90199636	19:45175460-45675460	0.9122585455292848	1.0308966005391926	0.3762010748669507
MR-link 2	tyrosine	HMDB0000158	kynurenine	HMDB0000684	met-d-Tyr	GCST90199636	20:42792364-43292364	-1.114175242870314	1.3945431285555523	0.4243173215440131
MR-link 2	tyrosine	HMDB0000158	kynurenine	HMDB0000684	met-d-Tyr	GCST90199636	22:31926825-32426825	0.76241364615477	0.6762646444792515	0.2595778447816544
MR-link 2	tyrosine	HMDB0000158	kynurenine	HMDB0000684	met-d-Tyr	GCST90199636	22:44074855-44574855	1.5169862685284476	0.8932349297279634	0.0894500169812996
MR-link 2	aspartate	HMDB0000191	cysteine	HMDB0000574	bioa_004	GCST90200439	2:211431243-211931243	-0.3880955134058753	0.3826154544309593	0.3104288299416341
MR-link 2	aspartate	HMDB0000191	cysteine	HMDB0000574	bioa_004	GCST90200439	4:178111051-178611051	0.1321862678984782	0.1276788972166491	0.3005277123624181
MR-link 2	aspartate	HMDB0000191	cysteine	HMDB0000574	bioa_004	GCST90200439	12:101969766-102469766	-0.2247155156466337	0.1567087826712536	0.1515811472655131
MR-link 2	kynurenine	HMDB0000684	alanine	HMDB0000161	GCST90199636	bioa_001	8:39554593-40054593	0.0160034179106373	0.0570395418154928	0.7790424655941723
MR-link 2	kynurenine	HMDB0000684	alanine	HMDB0000161	GCST90199636	bioa_001	12:111809557-113090766	0.0270302190928112	0.06345888207203	0.6701453333527378
MR-link 2	kynurenine	HMDB0000684	alanine	HMDB0000161	GCST90199636	bioa_001	16:87568373-88128072	-0.0532293300447473	0.0225119157668669	0.0180546325788191
MR-link 2	choline phosphate	HMDB0001565	betaine	HMDB0000043	GCST90200363	GCST90200425	1:21573292-22142120	0.1304082799810123	0.0734847634635995	0.075958968447691
MR-link 2	choline phosphate	HMDB0001565	betaine	HMDB0000043	GCST90200363	GCST90200425	22:24245541-24745541	0.051247721884081	0.2341327769906193	0.8267410654530164
MR-link 2	glutamate	HMDB0000148	urea	HMDB0000294	GCST90200412	GCST90200417	5:36388589-36888589	0.154914205927193	0.1910935893195709	0.4175541061090227
MR-link 2	cysteinylglycine	HMDB0000078	beta-alanine	HMDB0000056	GCST90200364	GCST90200361	16:15885043-16385043	0.1060260015197131	0.1313873697658484	0.4196822951131698
MR-link 2	cysteinylglycine	HMDB0000078	beta-alanine	HMDB0000056	GCST90200364	GCST90200361	16:89076223-90262231	-0.007237074783068	0.0678310392091209	0.9150327967252684
MR-link 2	cysteinylglycine	HMDB0000078	beta-alanine	HMDB0000056	GCST90200364	GCST90200361	19:52317323-52817323	0.2631799800400434	0.2036233190606212	0.196189416571998
MR-link 2	glutamine	HMDB0000641	citrulline	HMDB0000904	GCST90200419	bioa_005	12:56335248-57115338	0.1477782104220761	0.0514006825617933	0.0040399642859781
MR-link 2	5-methylthioadenosine (mta)	HMDB0001173	2-aminobutyrate	HMDB0000452	GCST90200359	M32348	6:149659491-150411114	0.2458896022193828	0.1868340753044228	0.1881453744498286
MR-link 2	hypotaurine	HMDB0000965	3-methyl-2-oxovalerate	HMDB0000491	GCST90200379	GCST90199631	4:138793652-139293652	-0.0207669738704132	0.1432549342043409	0.8847383826957127
MR-link 2	hypotaurine	HMDB0000965	3-methyl-2-oxovalerate	HMDB0000491	GCST90200379	GCST90199631	5:114821656-115321656	0.2153575373566354	0.1220848923119689	0.0777322724939323
MR-link 2	hypotaurine	HMDB0000965	3-methyl-2-oxovalerate	HMDB0000491	GCST90200379	GCST90199631	19:47031255-47531255	0.1584338705217656	0.194901787662148	0.4162806684476602
MR-link 2	glutamine	HMDB0000641	paraxanthine	HMDB0001860	bioa_006	GCST90199654	2:27200724-28253174	0.1723075005047459	0.2524551210366825	0.4949056154893914
MR-link 2	glutamine	HMDB0000641	paraxanthine	HMDB0001860	bioa_006	GCST90199654	2:191299636-192089976	0.5625311593900808	0.3215301045862624	0.0801969795070322
MR-link 2	glutamine	HMDB0000641	paraxanthine	HMDB0001860	bioa_006	GCST90199654	6:20469561-20969561	-0.6273043075176543	0.7289796681134484	0.3895004050943859
MR-link 2	glutamine	HMDB0000641	paraxanthine	HMDB0001860	bioa_006	GCST90199654	7:72732874-73232874	0.346800475118065	0.8030264351197562	0.665838209234568
MR-link 2	glutamine	HMDB0000641	paraxanthine	HMDB0001860	bioa_006	GCST90199654	8:134082558-134582558	-2.2018629183166905	1.1756351751540304	0.0610803391649386
MR-link 2	glutamine	HMDB0000641	paraxanthine	HMDB0001860	bioa_006	GCST90199654	9:4032942-4532942	0.3638393312011987	0.6776187277160426	0.591310352865723
MR-link 2	glutamine	HMDB0000641	paraxanthine	HMDB0001860	bioa_006	GCST90199654	10:64798306-65565800	0.183028259506497	0.6536480601803882	0.7794695203536159
MR-link 2	glutamine	HMDB0000641	paraxanthine	HMDB0001860	bioa_006	GCST90199654	10:99109412-99609412	-0.1089091291134593	0.2608290389219532	0.6762762613413423
MR-link 2	glutamine	HMDB0000641	paraxanthine	HMDB0001860	bioa_006	GCST90199654	12:46679007-47711183	0.3676685171724546	0.2692013637054149	0.1720095667321636
MR-link 2	glutamine	HMDB0000641	paraxanthine	HMDB0001860	bioa_006	GCST90199654	12:56615040-57375879	-0.130695394786182	0.0921179888258165	0.1559624225642483
MR-link 2	glutamine	HMDB0000641	paraxanthine	HMDB0001860	bioa_006	GCST90199654	12:59344212-60165849	-0.6477820185325371	0.3473940265248584	0.0622249293429123
MR-link 2	glutamine	HMDB0000641	paraxanthine	HMDB0001860	bioa_006	GCST90199654	14:100594368-101094368	0.289636586958085	0.6937499983406175	0.6763169801310605
MR-link 2	glutamine	HMDB0000641	paraxanthine	HMDB0001860	bioa_006	GCST90199654	15:58477325-58977325	0.6569349544992158	0.7763194497055775	0.3974315285021547
MR-link 2	kynurenine	HMDB0000684	glycine	HMDB0000123	bioa_027	met-d-Gly	1:241473615-241973615	0.0467738932305646	0.0748567910814988	0.5320727788317328
MR-link 2	kynurenine	HMDB0000684	glycine	HMDB0000123	bioa_027	met-d-Gly	5:131338151-131838151	0.5088339919262161	0.2267689550730658	0.0248424877699692
MR-link 2	kynurenine	HMDB0000684	glycine	HMDB0000123	bioa_027	met-d-Gly	5:176563404-177063404	0.0184393464415921	0.1916544847110916	0.923352676301872
MR-link 2	kynurenine	HMDB0000684	glycine	HMDB0000123	bioa_027	met-d-Gly	8:39556267-40056267	0.0512661586793046	0.0421154014992073	0.2234983988367281
MR-link 2	kynurenine	HMDB0000684	glycine	HMDB0000123	bioa_027	met-d-Gly	12:111111298-111611298	0.0592515175667562	0.1140327216220999	0.6033416925319419
MR-link 2	kynurenine	HMDB0000684	glycine	HMDB0000123	bioa_027	met-d-Gly	12:111634608-113433486	-0.0138750576021381	0.0489981103969801	0.7770424147098639
MR-link 2	kynurenine	HMDB0000684	glycine	HMDB0000123	bioa_027	met-d-Gly	16:87568569-88128476	-0.0120844646239107	0.0231854405358036	0.6022210546129809
MR-link 2	acetate	HMDB0000042	sarcosine	HMDB0000271	met-d-Acetate	bioa_031	2:27480940-27980940	0.4638500283816905	0.3222130820477712	0.1499875619235626
MR-link 2	acetate	HMDB0000042	sarcosine	HMDB0000271	met-d-Acetate	bioa_031	9:4513491-5013491	-0.3454486563631753	0.2798297057471524	0.2170181310897875
MR-link 2	acetate	HMDB0000042	sarcosine	HMDB0000271	met-d-Acetate	bioa_031	12:111634608-112523499	-0.1071210041475397	0.3809078114229257	0.7785374183496965
MR-link 2	acetate	HMDB0000042	sarcosine	HMDB0000271	met-d-Acetate	bioa_031	12:112590766-113090766	-0.4420043241661242	0.4759223118199955	0.3530279450715472
MR-link 2	acetate	HMDB0000042	sarcosine	HMDB0000271	met-d-Acetate	bioa_031	15:43683941-44183941	-0.4592442411687861	0.922587537937127	0.6186401711473555
MR-link 2	acetate	HMDB0000042	sarcosine	HMDB0000271	met-d-Acetate	bioa_031	20:23910811-24695002	0.1023058992435996	0.3811900264451303	0.7884025523074221
MR-link 2	acetate	HMDB0000042	sarcosine	HMDB0000271	met-d-Acetate	bioa_031	20:24698737-26432690	0.0940525310228991	0.1287435561915174	0.4650591588813719
MR-link 2	acetate	HMDB0000042	sarcosine	HMDB0000271	met-d-Acetate	bioa_031	20:29267804-29767804	-0.160709164689582	0.2851269254376233	0.5729986227887625
MR-link 2	acetate	HMDB0000042	sarcosine	HMDB0000271	met-d-Acetate	bioa_031	20:32973832-34017690	0.0458750370546504	0.3872355609565279	0.9056968189011996
MR-link 2	threonine	HMDB0000167	5-acetylamino-6-formylamino-3-methyluracil	HMDB0011105	GCST90200432	GCST90200680	2:27589369-28089369	0.2084077101443832	0.1822527312612218	0.2528271569664532
MR-link 2	threonine	HMDB0000167	5-acetylamino-6-formylamino-3-methyluracil	HMDB0011105	GCST90200432	GCST90200680	2:211290507-211790507	-0.4348755014041512	0.2271278640667151	0.055534268116604
MR-link 2	threonine	HMDB0000167	5-acetylamino-6-formylamino-3-methyluracil	HMDB0011105	GCST90200432	GCST90200680	12:46938082-47438082	-0.183046460764867	0.1325487535981548	0.1672867734002717
MR-link 2	threonine	HMDB0000167	5-acetylamino-6-formylamino-3-methyluracil	HMDB0011105	GCST90200432	GCST90200680	14:100594368-101094368	0.0575015169280052	0.2772082165885109	0.8356734453931827
MR-link 2	3-(4-hydroxyphenyl)lactate	HMDB0000755	adenosine 5'-monophosphate (amp)	HMDB0000045	M32197	GCST90200356	17:79879970-80379970	0.1329634585821829	0.1470038068036536	0.3657356872931459
MR-link 2	choline phosphate	HMDB0001565	alpha-ketobutyrate	HMDB0000005	GCST90200363	GCST90200438	1:21573292-22142120	-0.0326396562061925	0.0675188749380499	0.6288008970241162
MR-link 2	choline phosphate	HMDB0001565	alpha-ketobutyrate	HMDB0000005	GCST90200363	GCST90200438	22:24245541-24745541	-0.0367378150548255	0.1866715832275218	0.843980498251159
MR-link 2	citrulline	HMDB0000904	n-acetylornithine	HMDB0003357	M02132	bioa_023	10:97115163-97871266	0.0200012330650058	0.0846848929485753	0.813289745068073
MR-link 2	alpha-tocopherol	HMDB0001893	acetoacetate	HMDB0000060	GCST90200302	GCST90200318	1:62651807-63403953	0.1516722227152738	0.2975664242017201	0.610255492312221
MR-link 2	n1-methyl-2-pyridone-5-carboxamide	HMDB0004193	gluconate	HMDB0000625	GCST90199778	GCST90200373	2:135485648-135985648	0.305943112675296	0.2370589978244653	0.1968500701071167
MR-link 2	n1-methyl-2-pyridone-5-carboxamide	HMDB0004193	gluconate	HMDB0000625	GCST90199778	GCST90200373	7:10019022-10519022	0.258171829603748	0.2033508656518153	0.2042314072126478
MR-link 2	alpha-ketoglutarate	HMDB0000208	hippurate	HMDB0000714	GCST90200455	GCST90199624	20:44931392-45517926	-0.0934773748800995	0.0936075665238705	0.3179840532779845
MR-link 2	creatinine	HMDB0000562	alpha-ketoglutaramate*	HMDB0001552	bioa_026	GCST90199885	1:109627506-110127506	0.0930900998404608	0.4726645867945162	0.8438686366167575
MR-link 2	creatinine	HMDB0000562	alpha-ketoglutaramate*	HMDB0001552	bioa_026	GCST90199885	2:73467567-73967567	-0.0498382463417612	0.6341449067479832	0.9373577406775508
MR-link 2	creatinine	HMDB0000562	alpha-ketoglutaramate*	HMDB0001552	bioa_026	GCST90199885	2:121056440-121556440	2.338960221456052	0.8464220299345735	0.0057211401532518
MR-link 2	creatinine	HMDB0000562	alpha-ketoglutaramate*	HMDB0001552	bioa_026	GCST90199885	2:211315692-211815692	-1.1066784331309925	0.4072937694964809	0.0065846676072482
MR-link 2	creatinine	HMDB0000562	alpha-ketoglutaramate*	HMDB0001552	bioa_026	GCST90199885	2:217404869-217904869	-0.113659503372609	0.7446235849296032	0.8786820103707027
MR-link 2	creatinine	HMDB0000562	alpha-ketoglutaramate*	HMDB0001552	bioa_026	GCST90199885	4:77118847-77618847	0.7005166090138117	0.4844414087721803	0.1481689041193523
MR-link 2	creatinine	HMDB0000562	alpha-ketoglutaramate*	HMDB0001552	bioa_026	GCST90199885	5:39171736-39671736	0.8759828660659482	0.5052785061461539	0.0829778194990942
MR-link 2	creatinine	HMDB0000562	alpha-ketoglutaramate*	HMDB0001552	bioa_026	GCST90199885	5:67795622-68295622	1.048913460986288	0.4899476554892058	0.0322846508164109
MR-link 2	creatinine	HMDB0000562	alpha-ketoglutaramate*	HMDB0001552	bioa_026	GCST90199885	5:176567143-177067143	-0.5033894423709648	0.5526954235009687	0.362406053799082
MR-link 2	creatinine	HMDB0000562	alpha-ketoglutaramate*	HMDB0001552	bioa_026	GCST90199885	6:43564625-44064625	0.5697512953995298	0.7604171887692066	0.4536996301549133
MR-link 2	creatinine	HMDB0000562	alpha-ketoglutaramate*	HMDB0001552	bioa_026	GCST90199885	6:160442375-160942375	0.6113499037194148	0.2866563120718082	0.0329499203680419
MR-link 2	creatinine	HMDB0000562	alpha-ketoglutaramate*	HMDB0001552	bioa_026	GCST90199885	7:77297198-77797198	0.350893985231886	0.605103529067063	0.5619882427548799
MR-link 2	creatinine	HMDB0000562	alpha-ketoglutaramate*	HMDB0001552	bioa_026	GCST90199885	7:151157801-151657801	0.9058121271865136	0.521674338188874	0.0825009884066587
MR-link 2	creatinine	HMDB0000562	alpha-ketoglutaramate*	HMDB0001552	bioa_026	GCST90199885	8:23501151-24001151	0.3850269979452319	0.6902688481883951	0.5769858755030353
MR-link 2	creatinine	HMDB0000562	alpha-ketoglutaramate*	HMDB0001552	bioa_026	GCST90199885	11:30518678-31018678	-0.5194086615867535	0.7292770797355815	0.4763260581472087
MR-link 2	creatinine	HMDB0000562	alpha-ketoglutaramate*	HMDB0001552	bioa_026	GCST90199885	15:45399813-46200138	0.4499492788412048	0.24626518190321	0.0676858554190636
MR-link 2	creatinine	HMDB0000562	alpha-ketoglutaramate*	HMDB0001552	bioa_026	GCST90199885	15:75279182-75779182	1.103416402386965	0.8592522949401202	0.1990863949889378
MR-link 2	creatinine	HMDB0000562	alpha-ketoglutaramate*	HMDB0001552	bioa_026	GCST90199885	15:75910951-76410951	0.9449020991106644	0.5171550405415744	0.0676823736429775
MR-link 2	creatinine	HMDB0000562	alpha-ketoglutaramate*	HMDB0001552	bioa_026	GCST90199885	16:20117645-20617645	1.5122358674268042	0.5181242047292728	0.0035152314740966
MR-link 2	creatinine	HMDB0000562	alpha-ketoglutaramate*	HMDB0001552	bioa_026	GCST90199885	17:37370347-37870347	0.1369245672370683	0.5548414729447876	0.8050773896031421
MR-link 2	creatinine	HMDB0000562	alpha-ketoglutaramate*	HMDB0001552	bioa_026	GCST90199885	17:58724447-59700441	0.1452176288916425	0.526717599957077	0.7827761818626957
MR-link 2	creatinine	HMDB0000562	alpha-ketoglutaramate*	HMDB0001552	bioa_026	GCST90199885	19:33119611-33619611	0.1832759137823631	0.4851658424371265	0.705609403783849
MR-link 2	creatinine	HMDB0000562	alpha-ketoglutaramate*	HMDB0001552	bioa_026	GCST90199885	22:40650077-41150077	0.7832898144355338	0.4531805290932808	0.083911559104722
MR-link 2	methionine	HMDB0000696	oleamide	HMDB0002117	bioa_013	M32458	5:89993899-90493899	-0.2476515442362962	0.2464760659598663	0.3150080280209802
MR-link 2	methionine	HMDB0000696	oleamide	HMDB0002117	bioa_013	M32458	10:81796208-82296208	-0.4663120781066384	0.3696019579867759	0.2070710861520599
MR-link 2	methionine	HMDB0000696	oleamide	HMDB0002117	bioa_013	M32458	12:46900176-47464292	0.0526984893018279	0.2305976628112124	0.8192342181997063
MR-link 2	methionine	HMDB0000696	oleamide	HMDB0002117	bioa_013	M32458	12:56615040-57115040	0.2400711007105482	0.3704504917806026	0.5169514601898331
MR-link 2	leucine	HMDB0000687	urea	HMDB0000294	met-d-Leu	M01670	2:27480940-28253616	0.6506546393553323	0.3812889768412831	0.0879223447282777
MR-link 2	leucine	HMDB0000687	urea	HMDB0000294	met-d-Leu	M01670	2:64975088-65475088	0.4639890707215386	1.2530468861964656	0.7111674114022061
MR-link 2	leucine	HMDB0000687	urea	HMDB0000294	met-d-Leu	M01670	2:165251927-165751927	0.7511148760521411	0.5102294637467111	0.1409906568498874
MR-link 2	leucine	HMDB0000687	urea	HMDB0000294	met-d-Leu	M01670	3:135548658-136048658	-0.6657685711071359	0.861587376352933	0.4396862020457428
MR-link 2	leucine	HMDB0000687	urea	HMDB0000294	met-d-Leu	M01670	4:88670985-89475171	-0.0762142332179393	0.1439730926849212	0.5965526726583962
MR-link 2	leucine	HMDB0000687	urea	HMDB0000294	met-d-Leu	M01670	8:76204025-76704025	-0.485244613279274	0.7951017857547781	0.5416681003370242
MR-link 2	leucine	HMDB0000687	urea	HMDB0000294	met-d-Leu	M01670	12:56220625-57115338	-0.1507634578266755	0.4832453505792484	0.7550548212843934
MR-link 2	leucine	HMDB0000687	urea	HMDB0000294	met-d-Leu	M01670	12:111660219-112160219	0.0298758687977463	0.8020588790748765	0.970286491604977
MR-link 2	leucine	HMDB0000687	urea	HMDB0000294	met-d-Leu	M01670	16:69315747-70908300	-0.5213248093374387	0.2948091521573163	0.0770029510293374
MR-link 2	leucine	HMDB0000687	urea	HMDB0000294	met-d-Leu	M01670	16:71899923-72399923	-0.4748921524001624	0.4015198144241487	0.2369135814967396
MR-link 2	leucine	HMDB0000687	urea	HMDB0000294	met-d-Leu	M01670	19:49054215-49554215	0.6481940327942062	0.5210887773983544	0.213528103002294
MR-link 2	leucine	HMDB0000687	urea	HMDB0000294	met-d-Leu	M01670	22:18665282-19165282	-0.4913266976240987	0.699605570415863	0.4824977030486552
MR-link 2	methionine	HMDB0000696	flavin adenine dinucleotide (fad)	HMDB0001248	bioa_013	GCST90200376	5:89993899-90493899	-0.3669925790384155	0.2817104452641544	0.1926670402445488
MR-link 2	methionine	HMDB0000696	flavin adenine dinucleotide (fad)	HMDB0001248	bioa_013	GCST90200376	12:46900176-47464292	0.3955992442394526	0.2472396443648897	0.1095843953042321
MR-link 2	methionine	HMDB0000696	flavin adenine dinucleotide (fad)	HMDB0001248	bioa_013	GCST90200376	12:56615040-57115040	0.7969982181419131	0.4182508119186988	0.0567084954232257
MR-link 2	cysteinylglycine	HMDB0000078	dimethylglycine	HMDB0000092	GCST90200364	GCST90200424	16:15885043-16385043	0.2518374819687815	0.1319483419375586	0.0563128543206669
MR-link 2	cysteinylglycine	HMDB0000078	dimethylglycine	HMDB0000092	GCST90200364	GCST90200424	16:89076223-90262231	-0.02888308923758	0.0595553873421028	0.6276915154519519
MR-link 2	cysteinylglycine	HMDB0000078	dimethylglycine	HMDB0000092	GCST90200364	GCST90200424	19:52317323-52817323	0.2918202459575051	0.2095484820109088	0.1637364082121802
MR-link 2	valine	HMDB0000883	2-aminobutyrate	HMDB0000452	M01649	M32348	4:88976422-89476422	-0.7996095191453383	0.3080892472761246	0.0094485633283235
MR-link 2	inosine	HMDB0000195	hippurate	HMDB0000714	M01123	M15753	6:85876680-86677325	0.1384305746560972	0.0990224660382165	0.1621216582617201
MR-link 2	paraxanthine	HMDB0001860	biliverdin	HMDB0001008	GCST90199654	GCST90200706	19:41091229-41591229	-0.1119419375090857	0.1533622201107384	0.4654399401777896
MR-link 2	s-1-pyrroline-5-carboxylate	HMDB0001301	sphingosine 1-phosphate	HMDB0000277	GCST90200381	GCST90199657	1:18949448-19449448	-0.5797802654295859	0.1268538293088306	4.866564054105601e-06
MR-link 2	s-1-pyrroline-5-carboxylate	HMDB0001301	sphingosine 1-phosphate	HMDB0000277	GCST90200381	GCST90199657	8:144432748-145014955	-0.0807635962416413	0.0462807789073654	0.080971190418207
MR-link 2	paraxanthine	HMDB0001860	glutamine	HMDB0000641	GCST90199654	met-d-Gln	19:41091229-41591229	-0.0220906373542408	0.0477283750987606	0.6434785133044324
MR-link 2	phosphate	HMDB0001429	cholesterol	HMDB0000067	GCST90200393	M00063	1:21570042-22070042	-0.10946267030215	0.1623807853857354	0.5002407596004756
MR-link 2	mannose	HMDB0000169	tyrosine	HMDB0000158	GCST90200435	GCST90200427	2:27176853-28662558	0.1961028560913623	0.0859152385981238	0.0224589287163632
MR-link 2	mannose	HMDB0000169	tyrosine	HMDB0000158	GCST90200435	GCST90200427	12:22996345-23496345	-0.2029993844781338	0.2912822742108324	0.4858551340110812
MR-link 2	beta-alanine	HMDB0000056	alpha-ketoglutarate	HMDB0000208	GCST90200361	M33453	3:30500404-31000404	-0.1593794555513363	0.1019737296614173	0.1180652444083071
MR-link 2	orotate	HMDB0000226	4-acetamidobutanoate	HMDB0003681	GCST90200392	GCST90200311	3:123305909-124961335	0.015365989003451	0.0300950285665684	0.6096435701528651
MR-link 2	orotate	HMDB0000226	4-acetamidobutanoate	HMDB0003681	GCST90200392	GCST90200311	7:32831514-33590783	0.0369640741332472	0.0623267571545863	0.5531349049888461
MR-link 2	4-methyl-2-oxopentanoate	HMDB0000695	valine	HMDB0000883	M22116	bioa_022	4:88976422-89476422	0.9848499302368144	0.1839191892317776	8.565250427621672e-08
MR-link 2	4-methyl-2-oxopentanoate	HMDB0000695	valine	HMDB0000883	M22116	bioa_022	13:48209901-48709901	0.0625157214690373	0.0885409556796529	0.4801473538461452
MR-link 2	creatinine	HMDB0000562	docosapentaenoate (n6 dpa; 22:5n6)	HMDB0001976	bioa_026	GCST90199796	1:109627506-110127506	-0.2835639518141725	0.4927249437451638	0.5649521660523775
MR-link 2	creatinine	HMDB0000562	docosapentaenoate (n6 dpa; 22:5n6)	HMDB0001976	bioa_026	GCST90199796	2:73467567-73967567	-0.9850237550238669	0.672288197985346	0.1428715984171908
MR-link 2	creatinine	HMDB0000562	docosapentaenoate (n6 dpa; 22:5n6)	HMDB0001976	bioa_026	GCST90199796	2:121056440-121556440	0.4846310173892019	1.202416959311593	0.6869133620466139
MR-link 2	creatinine	HMDB0000562	docosapentaenoate (n6 dpa; 22:5n6)	HMDB0001976	bioa_026	GCST90199796	2:211315692-211815692	-0.0669258642767421	0.3827959615735192	0.8612098353071186
MR-link 2	creatinine	HMDB0000562	docosapentaenoate (n6 dpa; 22:5n6)	HMDB0001976	bioa_026	GCST90199796	2:217404869-217904869	-0.1858429273721169	0.5629429351936969	0.7413036470735005
MR-link 2	creatinine	HMDB0000562	docosapentaenoate (n6 dpa; 22:5n6)	HMDB0001976	bioa_026	GCST90199796	4:77118847-77618847	0.1375476723328246	0.41474550125251	0.7401584272376069
MR-link 2	creatinine	HMDB0000562	docosapentaenoate (n6 dpa; 22:5n6)	HMDB0001976	bioa_026	GCST90199796	5:39171736-39671736	0.2377817100343155	0.8147699871432286	0.770409676320467
MR-link 2	creatinine	HMDB0000562	docosapentaenoate (n6 dpa; 22:5n6)	HMDB0001976	bioa_026	GCST90199796	5:67795622-68295622	-0.5181630705860544	0.5995318704930869	0.3874344005800867
MR-link 2	creatinine	HMDB0000562	docosapentaenoate (n6 dpa; 22:5n6)	HMDB0001976	bioa_026	GCST90199796	5:176567143-177067143	0.4600703812055108	0.3932448028296197	0.2420276159701652
MR-link 2	creatinine	HMDB0000562	docosapentaenoate (n6 dpa; 22:5n6)	HMDB0001976	bioa_026	GCST90199796	6:43564625-44064625	-1.0018722213141096	0.6657009337758424	0.1323270443634598
MR-link 2	creatinine	HMDB0000562	docosapentaenoate (n6 dpa; 22:5n6)	HMDB0001976	bioa_026	GCST90199796	6:160442375-160942375	0.2260559656737157	0.352273932710815	0.5210647021855137
MR-link 2	creatinine	HMDB0000562	docosapentaenoate (n6 dpa; 22:5n6)	HMDB0001976	bioa_026	GCST90199796	7:77297198-77797198	0.120264422284464	0.6069356904699523	0.8429275574435706
MR-link 2	creatinine	HMDB0000562	docosapentaenoate (n6 dpa; 22:5n6)	HMDB0001976	bioa_026	GCST90199796	7:151157801-151657801	1.0709094374574335	0.6450042580134427	0.096851351312311
MR-link 2	creatinine	HMDB0000562	docosapentaenoate (n6 dpa; 22:5n6)	HMDB0001976	bioa_026	GCST90199796	8:23501151-24001151	0.2219524501294153	0.6475195633867761	0.7317689760720332
MR-link 2	creatinine	HMDB0000562	docosapentaenoate (n6 dpa; 22:5n6)	HMDB0001976	bioa_026	GCST90199796	11:30518678-31018678	-0.2501426609536138	0.6117014580160315	0.6825915317689446
MR-link 2	creatinine	HMDB0000562	docosapentaenoate (n6 dpa; 22:5n6)	HMDB0001976	bioa_026	GCST90199796	15:45399813-46200138	-0.1774350158273512	0.3103017965991448	0.5674477638596702
MR-link 2	creatinine	HMDB0000562	docosapentaenoate (n6 dpa; 22:5n6)	HMDB0001976	bioa_026	GCST90199796	15:75279182-75779182	0.4597837642699482	0.6584461643455435	0.4849983281533512
MR-link 2	creatinine	HMDB0000562	docosapentaenoate (n6 dpa; 22:5n6)	HMDB0001976	bioa_026	GCST90199796	15:75910951-76410951	-0.1237236693529638	1.117191763390356	0.9118183707007445
MR-link 2	creatinine	HMDB0000562	docosapentaenoate (n6 dpa; 22:5n6)	HMDB0001976	bioa_026	GCST90199796	16:20117645-20617645	-0.0338241869461554	0.5209097587901313	0.9482274167810536
MR-link 2	creatinine	HMDB0000562	docosapentaenoate (n6 dpa; 22:5n6)	HMDB0001976	bioa_026	GCST90199796	17:37370347-37870347	-0.1099778554227547	0.4877994813354346	0.8216236970935503
MR-link 2	creatinine	HMDB0000562	docosapentaenoate (n6 dpa; 22:5n6)	HMDB0001976	bioa_026	GCST90199796	17:58724447-59700441	-0.1609245489518118	0.6856787172201914	0.8144463943162716
MR-link 2	creatinine	HMDB0000562	docosapentaenoate (n6 dpa; 22:5n6)	HMDB0001976	bioa_026	GCST90199796	19:33119611-33619611	0.5927389944879587	0.4703493989784201	0.2075936329372708
MR-link 2	creatinine	HMDB0000562	docosapentaenoate (n6 dpa; 22:5n6)	HMDB0001976	bioa_026	GCST90199796	22:40650077-41150077	0.0641950818593503	0.8874070610788388	0.9423312832913856
MR-link 2	1-(1-enyl-stearoyl)-2-arachidonoyl-gpe (p-18:0/20:4)*	HMDB0005779	creatinine	HMDB0000562	GCST90200058	met-d-Creatinine	11:61307803-62000560	0.029203339454019	0.0200089146466606	0.1444230248979598
MR-link 2	1-(1-enyl-stearoyl)-2-arachidonoyl-gpe (p-18:0/20:4)*	HMDB0005779	creatinine	HMDB0000562	GCST90200058	met-d-Creatinine	19:45162079-45662079	0.2100396788908678	0.0709426799326856	0.0030694516506933
MR-link 2	1-(1-enyl-stearoyl)-2-arachidonoyl-gpe (p-18:0/20:4)*	HMDB0005779	creatinine	HMDB0000562	GCST90200058	met-d-Creatinine	19:55491205-55991205	0.0584828095958907	0.053289410701195	0.27244189106085
MR-link 2	leucine	HMDB0000687	creatinine	HMDB0000562	M00060	bioa_026	4:88976422-89476422	-0.0009266941831541	0.0295634652041692	0.9749936649891624
MR-link 2	leucine	HMDB0000687	creatinine	HMDB0000562	M00060	bioa_026	6:45295851-45795851	0.2045125367196689	0.1088069056797783	0.0601637705136413
MR-link 2	acetoacetate	HMDB0000060	n-formylanthranilic acid	HMDB0004089	met-d-Acetoacetate	GCST90199960	5:41395751-42449922	-0.0438426220263929	0.4309634265279395	0.9189696765330246
MR-link 2	acetoacetate	HMDB0000060	n-formylanthranilic acid	HMDB0004089	met-d-Acetoacetate	GCST90199960	6:166525103-167025103	0.7845595634596303	0.8896276775690946	0.377832762750926
MR-link 2	acetoacetate	HMDB0000060	n-formylanthranilic acid	HMDB0004089	met-d-Acetoacetate	GCST90199960	10:113686244-114186244	-0.9524290535039464	0.7233289306576502	0.1879290741036419
MR-link 2	acetoacetate	HMDB0000060	n-formylanthranilic acid	HMDB0004089	met-d-Acetoacetate	GCST90199960	11:116373213-116873213	-0.4922857781691342	0.4816445061192347	0.3067365911831773
MR-link 2	acetoacetate	HMDB0000060	n-formylanthranilic acid	HMDB0004089	met-d-Acetoacetate	GCST90199960	12:122333527-122833527	0.2102212728767833	0.5820329603190548	0.7179615423528812
MR-link 2	2-hydroxyphenylacetate	HMDB0000669	sphinganine	HMDB0000269	GCST90200369	GCST90200374	9:131329579-131829579	0.0529249847195383	0.1136298929664609	0.6413827272440197
MR-link 2	2-hydroxyphenylacetate	HMDB0000669	sphinganine	HMDB0000269	GCST90200369	GCST90200374	12:122051275-122551275	-0.137585462201517	0.2326654543653587	0.5542895457087361
MR-link 2	biliverdin	HMDB0001008	acetylphosphate	HMDB0001494	GCST90200706	M15488	2:233898737-234978158	-0.0010829138691748	0.0278128535757326	0.9689416265308364
MR-link 2	biliverdin	HMDB0001008	acetylphosphate	HMDB0001494	GCST90200706	M15488	12:21102315-21602315	-0.088515663590658	0.1407676602868823	0.52947554031778
MR-link 2	threonine	HMDB0000167	4-methyl-2-oxopentanoate	HMDB0000695	GCST90200432	M22116	2:27589369-28089369	-0.582004639601287	0.2122144122868651	0.0060967663965962
MR-link 2	threonine	HMDB0000167	4-methyl-2-oxopentanoate	HMDB0000695	GCST90200432	M22116	14:100594368-101094368	0.2648127368594759	0.2729544159166789	0.3319607553612579
MR-link 2	glutamate	HMDB0000148	adenosine 5'-diphosphate (adp)	HMDB0001341	GCST90200412	GCST90200355	5:36388589-36888589	0.2380349682200802	0.3030950900741381	0.4322498589607899
MR-link 2	3-methyl-2-oxovalerate	HMDB0000491	n-palmitoyl-sphingosine (d18:1/16:0)	HMDB0004949	M15676	GCST90200336	4:88976422-89476422	0.0279685194484624	0.1176914461088479	0.8121581868794641
MR-link 2	2-oxoarginine*	HMDB0004225	taurine	HMDB0000251	GCST90199903	bioa_034	4:102938709-103438709	0.0630457724081788	0.1864518414721583	0.735261945170214
MR-link 2	2-oxoarginine*	HMDB0004225	taurine	HMDB0000251	GCST90199903	bioa_034	6:160310824-160819068	-0.0503213139558043	0.0532979236623548	0.3450922411871499
MR-link 2	3-hydroxybutyrate (bhba)	HMDB0000011	cysteinylglycine	HMDB0000078	met-d-bOHbutyrate	GCST90200364	1:230050269-230550269	-0.6354481620770913	0.7788313454260334	0.4145575764599483
MR-link 2	3-hydroxybutyrate (bhba)	HMDB0000011	cysteinylglycine	HMDB0000078	met-d-bOHbutyrate	GCST90200364	5:41452897-42471829	0.0206505056914417	0.4258390818141153	0.9613227982905246
MR-link 2	3-hydroxybutyrate (bhba)	HMDB0000011	cysteinylglycine	HMDB0000078	met-d-bOHbutyrate	GCST90200364	8:8059014-8559014	0.9633426786736204	0.7831263698101729	0.2186506089213112
MR-link 2	3-hydroxybutyrate (bhba)	HMDB0000011	cysteinylglycine	HMDB0000078	met-d-bOHbutyrate	GCST90200364	8:8580720-9433358	0.0739923900766613	0.4650859579251868	0.8735948073824611
MR-link 2	3-hydroxybutyrate (bhba)	HMDB0000011	cysteinylglycine	HMDB0000078	met-d-bOHbutyrate	GCST90200364	8:9546321-10530228	0.0775799104923985	0.7035099591751459	0.9121908891780136
MR-link 2	3-hydroxybutyrate (bhba)	HMDB0000011	cysteinylglycine	HMDB0000078	met-d-bOHbutyrate	GCST90200364	8:10591858-11909109	0.562582447407427	0.4935478760688754	0.2543387514163828
MR-link 2	3-hydroxybutyrate (bhba)	HMDB0000011	cysteinylglycine	HMDB0000078	met-d-bOHbutyrate	GCST90200364	9:107339744-107915739	0.5694283189559601	0.4311059045677861	0.1865497713382435
MR-link 2	3-hydroxybutyrate (bhba)	HMDB0000011	cysteinylglycine	HMDB0000078	met-d-bOHbutyrate	GCST90200364	10:113694271-114194271	0.0456487385168124	0.4541885795293724	0.9199425127786056
MR-link 2	3-hydroxybutyrate (bhba)	HMDB0000011	cysteinylglycine	HMDB0000078	met-d-bOHbutyrate	GCST90200364	11:116451535-117240760	0.1401359419019637	0.5431401818869304	0.796398701376708
MR-link 2	3-hydroxybutyrate (bhba)	HMDB0000011	cysteinylglycine	HMDB0000078	met-d-bOHbutyrate	GCST90200364	12:122375755-122875755	-1.064755318821339	1.0741162786897225	0.3215464519193329
MR-link 2	3-hydroxybutyrate (bhba)	HMDB0000011	cysteinylglycine	HMDB0000078	met-d-bOHbutyrate	GCST90200364	14:94393207-95094947	0.2239699464442931	0.3762090104738099	0.5516203550010559
MR-link 2	3-hydroxybutyrate (bhba)	HMDB0000011	cysteinylglycine	HMDB0000078	met-d-bOHbutyrate	GCST90200364	15:58430643-58980498	-0.1957119756293459	0.5705021911700151	0.7315592643303668
MR-link 2	3-hydroxybutyrate (bhba)	HMDB0000011	cysteinylglycine	HMDB0000078	met-d-bOHbutyrate	GCST90200364	16:71899923-73042963	0.6441504865350192	0.4513760733876348	0.1535563770550944
MR-link 2	3-hydroxybutyrate (bhba)	HMDB0000011	cysteinylglycine	HMDB0000078	met-d-bOHbutyrate	GCST90200364	17:6935779-7435779	-0.5188584878470649	0.5311735955091372	0.3286606067840741
MR-link 2	3-hydroxybutyrate (bhba)	HMDB0000011	cysteinylglycine	HMDB0000078	met-d-bOHbutyrate	GCST90200364	19:45161941-45661941	0.0068238116629429	0.4578178145086569	0.988107906226774
MR-link 2	dimethylglycine	HMDB0000092	lactate	HMDB0000190	GCST90200424	GCST90200408	5:78080227-78832833	0.0161327538939054	0.0414909694433536	0.6974051119945242
MR-link 2	dimethylglycine	HMDB0000092	lactate	HMDB0000190	GCST90200424	GCST90200408	10:103976834-104737382	0.0432671835498925	0.1800906500724755	0.8101347113810096
MR-link 2	dimethylglycine	HMDB0000092	lactate	HMDB0000190	GCST90200424	GCST90200408	15:76242337-76742337	-0.0558783196671824	0.1428810769645106	0.6957360958183423
MR-link 2	glucose	HMDB0000122	pantothenate	HMDB0000210	met-d-Glucose	M01508	2:165251927-165751927	0.8112977224589931	0.6515370451339952	0.213056102743702
MR-link 2	glucose	HMDB0000122	pantothenate	HMDB0000210	met-d-Glucose	M01508	2:169498833-170056652	0.3534717001947039	0.1674872237373263	0.0348204927714829
MR-link 2	glucose	HMDB0000122	pantothenate	HMDB0000210	met-d-Glucose	M01508	3:122819058-123319058	0.4428385624242319	0.5465401693115671	0.4177918900482488
MR-link 2	glucose	HMDB0000122	pantothenate	HMDB0000210	met-d-Glucose	M01508	3:151951767-152451767	1.0742539726748972	0.86176096544691	0.212551543816731
MR-link 2	glucose	HMDB0000122	pantothenate	HMDB0000210	met-d-Glucose	M01508	3:170377909-170877909	-0.3463386735315839	0.3775865152010295	0.359015200050732
MR-link 2	glucose	HMDB0000122	pantothenate	HMDB0000210	met-d-Glucose	M01508	4:185468314-185968314	-0.1228317636248492	0.8444513209920507	0.8843496823591873
MR-link 2	glucose	HMDB0000122	pantothenate	HMDB0000210	met-d-Glucose	M01508	5:95479406-95979406	0.4052905908690289	0.8887347311026251	0.6483676841810637
MR-link 2	glucose	HMDB0000122	pantothenate	HMDB0000210	met-d-Glucose	M01508	6:7000270-7500270	-0.2411329839322432	0.6224082098350755	0.698445781108241
MR-link 2	glucose	HMDB0000122	pantothenate	HMDB0000210	met-d-Glucose	M01508	7:14801789-15301789	0.1660278222040034	0.4266209914752018	0.6971508606471819
MR-link 2	glucose	HMDB0000122	pantothenate	HMDB0000210	met-d-Glucose	M01508	7:43935955-44473721	0.0711323108097334	0.2691578257500644	0.7915662295974675
MR-link 2	glucose	HMDB0000122	pantothenate	HMDB0000210	met-d-Glucose	M01508	8:117934783-118434783	-0.8234094634740723	0.943931197452804	0.3830341757523641
MR-link 2	glucose	HMDB0000122	pantothenate	HMDB0000210	met-d-Glucose	M01508	9:21884068-22384068	0.3927916855962508	0.7121848231472362	0.5812700318385684
MR-link 2	glucose	HMDB0000122	pantothenate	HMDB0000210	met-d-Glucose	M01508	10:2888477-3388477	-0.757632952321624	0.431252145973216	0.0789482746618593
MR-link 2	glucose	HMDB0000122	pantothenate	HMDB0000210	met-d-Glucose	M01508	10:112762852-113262852	1.3992880982509976	0.892139551556313	0.1167730606478543
MR-link 2	glucose	HMDB0000122	pantothenate	HMDB0000210	met-d-Glucose	M01508	10:114504071-115004071	-0.5153822760497622	0.6088624480014484	0.3972919951571971
MR-link 2	glucose	HMDB0000122	pantothenate	HMDB0000210	met-d-Glucose	M01508	12:111682800-112523499	-1.302251778355322	0.8296365858967506	0.1164929930262973
MR-link 2	glucose	HMDB0000122	pantothenate	HMDB0000210	met-d-Glucose	M01508	12:121166650-121666650	-1.5279069571039676	0.9124709723061766	0.0940379022776105
MR-link 2	glucose	HMDB0000122	pantothenate	HMDB0000210	met-d-Glucose	M01508	13:28213465-28721145	1.1954974513849428	1.390794622264108	0.3900213133668621
MR-link 2	glucose	HMDB0000122	pantothenate	HMDB0000210	met-d-Glucose	M01508	17:43272775-44380160	0.3527181972151109	0.7792129545805498	0.650793900003902
MR-link 2	glucose	HMDB0000122	pantothenate	HMDB0000210	met-d-Glucose	M01508	20:22311971-22811971	-0.5475946298972685	0.8980831786269879	0.5420359764192871
MR-link 2	glycine	HMDB0000123	adenosine 5'-monophosphate (amp)	HMDB0000045	M32338	GCST90200356	2:211289363-212090389	-0.0286252608736294	0.0336304680628366	0.394674671223857
MR-link 2	cysteinylglycine	HMDB0000078	kynurenine	HMDB0000684	GCST90200364	bioa_027	16:15885043-16385043	0.0154922661255123	0.075560350138206	0.8375473675586312
MR-link 2	cysteinylglycine	HMDB0000078	kynurenine	HMDB0000684	GCST90200364	bioa_027	16:89076223-90262231	0.0343250578316571	0.0408606842332202	0.4008798033044596
MR-link 2	arachidonate (20:4n6)	HMDB0001043	n-acetylaspartate (naa)	HMDB0000812	M01110	GCST90199665	11:61330635-61830635	0.0119113162531589	0.0604560681836764	0.84380849932877
MR-link 2	adenosine	HMDB0000050	glutamate	HMDB0000148	M00555	bioa_007	1:109564880-110064880	0.0253236222526366	0.0971955384315571	0.794444910708808
MR-link 2	adenosine	HMDB0000050	glutamate	HMDB0000148	M00555	bioa_007	6:96128415-96628415	-0.0274900621515942	0.1184873286847145	0.8165314462584432
MR-link 2	glutamine	HMDB0000641	glycerol 3-phosphate	HMDB0000126	GCST90200419	M15365	12:56335248-57115338	-0.0669411730038779	0.0746705376821307	0.3699926725233365
MR-link 2	biliverdin	HMDB0001008	4-methyl-2-oxopentanoate	HMDB0000695	M02137	GCST90199655	2:234046650-234918570	0.033836089858494	0.0319412881779418	0.2894534357415068
MR-link 2	glycine	HMDB0000123	flavin adenine dinucleotide (fad)	HMDB0001248	bioa_008	GCST90200376	1:75967169-76725029	0.086998320144395	0.4177728330480103	0.8350391379876996
MR-link 2	glycine	HMDB0000123	flavin adenine dinucleotide (fad)	HMDB0001248	bioa_008	GCST90200376	1:120004506-120504506	0.4730325435571432	0.5152462072359886	0.3585817542407652
MR-link 2	glycine	HMDB0000123	flavin adenine dinucleotide (fad)	HMDB0001248	bioa_008	GCST90200376	2:165258389-165758389	-0.1623200110107813	0.999443449708635	0.8709826811064234
MR-link 2	glycine	HMDB0000123	flavin adenine dinucleotide (fad)	HMDB0001248	bioa_008	GCST90200376	2:210575251-212439946	0.0488790957618313	0.0422834304743941	0.2476864762163018
MR-link 2	glycine	HMDB0000123	flavin adenine dinucleotide (fad)	HMDB0001248	bioa_008	GCST90200376	3:125660381-126160381	-0.2718700699241256	0.2261498807976866	0.2292985816647632
MR-link 2	glycine	HMDB0000123	flavin adenine dinucleotide (fad)	HMDB0001248	bioa_008	GCST90200376	5:89976061-90476061	-0.6755265887659431	1.2229391107887269	0.5806883200357247
MR-link 2	glycine	HMDB0000123	flavin adenine dinucleotide (fad)	HMDB0001248	bioa_008	GCST90200376	5:131494202-131994202	0.5091127157093804	0.4810218150278983	0.2898738520770381
MR-link 2	glycine	HMDB0000123	flavin adenine dinucleotide (fad)	HMDB0001248	bioa_008	GCST90200376	6:160525578-161025578	-0.8891704785364869	0.690241766499374	0.1976758302015797
MR-link 2	glycine	HMDB0000123	flavin adenine dinucleotide (fad)	HMDB0001248	bioa_008	GCST90200376	7:55797215-56297215	0.1200826679127653	0.3259742093561077	0.7125892480290945
MR-link 2	glycine	HMDB0000123	flavin adenine dinucleotide (fad)	HMDB0001248	bioa_008	GCST90200376	8:8933358-9433358	-0.0536053032123069	0.2810201067887099	0.8487194621160986
MR-link 2	glycine	HMDB0000123	flavin adenine dinucleotide (fad)	HMDB0001248	bioa_008	GCST90200376	8:126232077-126732077	-0.6888514225134781	0.5209281330213291	0.1860502848015187
MR-link 2	glycine	HMDB0000123	flavin adenine dinucleotide (fad)	HMDB0001248	bioa_008	GCST90200376	9:5720079-6894932	0.1053826442580181	0.1843777792693198	0.5676212743252711
MR-link 2	glycine	HMDB0000123	flavin adenine dinucleotide (fad)	HMDB0001248	bioa_008	GCST90200376	10:64798306-65575478	-0.0794432894804959	0.5486199645300612	0.8848642939725965
MR-link 2	glycine	HMDB0000123	flavin adenine dinucleotide (fad)	HMDB0001248	bioa_008	GCST90200376	12:46859387-47359387	0.5888766070506409	0.4302949964929234	0.1711426068767123
MR-link 2	glycine	HMDB0000123	flavin adenine dinucleotide (fad)	HMDB0001248	bioa_008	GCST90200376	12:56611458-57111458	0.3825876586566866	0.6626017968395568	0.5636678664208084
MR-link 2	glycine	HMDB0000123	flavin adenine dinucleotide (fad)	HMDB0001248	bioa_008	GCST90200376	15:58217095-58717095	-1.2704326726892736	0.7573690299608178	0.0934586487502062
MR-link 2	glycine	HMDB0000123	flavin adenine dinucleotide (fad)	HMDB0001248	bioa_008	GCST90200376	16:80861176-81361176	0.1669811568545304	0.290413406836624	0.5653065554603098
MR-link 2	glycine	HMDB0000123	flavin adenine dinucleotide (fad)	HMDB0001248	bioa_008	GCST90200376	17:45188952-45974996	-0.2855854312187581	1.06585562594771	0.7887454494429582
MR-link 2	glycine	HMDB0000123	flavin adenine dinucleotide (fad)	HMDB0001248	bioa_008	GCST90200376	19:17984588-18484588	-0.3045891260056562	0.5838420136335893	0.6018807185895177
MR-link 2	alanine	HMDB0000161	glycerophosphoethanolamine	HMDB0000114	met-d-Ala	GCST90199808	1:206970800-207470800	-0.0901148114845131	0.4439380174475931	0.8391431418056211
MR-link 2	alanine	HMDB0000161	glycerophosphoethanolamine	HMDB0000114	met-d-Ala	GCST90199808	2:27480940-28253616	1.0806929635871385	0.4207324827334512	0.0102110590303215
MR-link 2	alanine	HMDB0000161	glycerophosphoethanolamine	HMDB0000114	met-d-Ala	GCST90199808	2:64970910-65916674	-0.0496382907789965	0.3256227803849243	0.8788390525471043
MR-link 2	alanine	HMDB0000161	glycerophosphoethanolamine	HMDB0000114	met-d-Ala	GCST90199808	2:211290507-211790507	0.5518673525643871	0.890002894082145	0.5352092922054426
MR-link 2	alanine	HMDB0000161	glycerophosphoethanolamine	HMDB0000114	met-d-Ala	GCST90199808	3:122879946-123379946	-0.9434807780905824	0.5740562724781704	0.1002725772287273
MR-link 2	alanine	HMDB0000161	glycerophosphoethanolamine	HMDB0000114	met-d-Ala	GCST90199808	3:159754026-160551365	0.1377109322327713	0.6367426961144729	0.8287741225983234
MR-link 2	alanine	HMDB0000161	glycerophosphoethanolamine	HMDB0000114	met-d-Ala	GCST90199808	4:88958565-89458565	0.8382993526300804	0.5354118699251545	0.1174166843292348
MR-link 2	alanine	HMDB0000161	glycerophosphoethanolamine	HMDB0000114	met-d-Ala	GCST90199808	5:35692098-36469710	0.2140551324338035	0.6921727909723965	0.7571305963995518
MR-link 2	alanine	HMDB0000161	glycerophosphoethanolamine	HMDB0000114	met-d-Ala	GCST90199808	6:20453952-20953952	-0.508853408514852	0.5081408664949301	0.3166323753371654
MR-link 2	alanine	HMDB0000161	glycerophosphoethanolamine	HMDB0000114	met-d-Ala	GCST90199808	7:94972201-95472201	-1.4312171992515164	0.7809527156446736	0.0668538361595493
MR-link 2	alanine	HMDB0000161	glycerophosphoethanolamine	HMDB0000114	met-d-Ala	GCST90199808	8:17128898-17669461	0.3927495588692088	0.6152718121019932	0.5232556049297111
MR-link 2	alanine	HMDB0000161	glycerophosphoethanolamine	HMDB0000114	met-d-Ala	GCST90199808	8:49725746-50225746	-0.2186120193928447	1.0553457768039511	0.8358948296029955
MR-link 2	alanine	HMDB0000161	glycerophosphoethanolamine	HMDB0000114	met-d-Ala	GCST90199808	8:117935733-118435733	0.1681501282517789	0.6355076185837327	0.7913239091847207
MR-link 2	alanine	HMDB0000161	glycerophosphoethanolamine	HMDB0000114	met-d-Ala	GCST90199808	8:145497920-145997920	-0.7630587058747782	0.5867938909417901	0.1934686210376089
MR-link 2	alanine	HMDB0000161	glycerophosphoethanolamine	HMDB0000114	met-d-Ala	GCST90199808	9:4033137-4533137	-0.0945693638372853	0.8333472836157892	0.9096489584996328
MR-link 2	alanine	HMDB0000161	glycerophosphoethanolamine	HMDB0000114	met-d-Ala	GCST90199808	11:8005408-8505408	0.4510381687376233	0.5024095208385457	0.3693188237572409
MR-link 2	alanine	HMDB0000161	glycerophosphoethanolamine	HMDB0000114	met-d-Ala	GCST90199808	12:4040249-4540249	0.3441508696974413	0.7947420917461029	0.6649895916401068
MR-link 2	alanine	HMDB0000161	glycerophosphoethanolamine	HMDB0000114	met-d-Ala	GCST90199808	12:45894827-46394827	0.725335185566292	0.8832333583756307	0.4115169125972772
MR-link 2	alanine	HMDB0000161	glycerophosphoethanolamine	HMDB0000114	met-d-Ala	GCST90199808	12:46544011-47796599	0.1739835731897621	0.2495836210979484	0.4857431454022293
MR-link 2	alanine	HMDB0000161	glycerophosphoethanolamine	HMDB0000114	met-d-Ala	GCST90199808	12:56109642-56609642	1.022472596065242	0.6177210480343935	0.0978771345307924
MR-link 2	alanine	HMDB0000161	glycerophosphoethanolamine	HMDB0000114	met-d-Ala	GCST90199808	12:56610577-57110577	0.5310994700545227	0.2446623676980869	0.0299504972234634
MR-link 2	alanine	HMDB0000161	glycerophosphoethanolamine	HMDB0000114	met-d-Ala	GCST90199808	12:59740767-60240767	0.7194297930702285	0.3950822752782315	0.0686126400036404
MR-link 2	alanine	HMDB0000161	glycerophosphoethanolamine	HMDB0000114	met-d-Ala	GCST90199808	12:122367989-122867989	0.3932919742239245	0.4968887304576339	0.428646941727259
MR-link 2	alanine	HMDB0000161	glycerophosphoethanolamine	HMDB0000114	met-d-Ala	GCST90199808	12:132815816-133315816	1.1022345482881546	0.6960470848508065	0.1132931541278306
MR-link 2	alanine	HMDB0000161	glycerophosphoethanolamine	HMDB0000114	met-d-Ala	GCST90199808	16:69383883-70933639	-0.3459390745786556	0.2179869142496708	0.1125190431874917
MR-link 2	alanine	HMDB0000161	glycerophosphoethanolamine	HMDB0000114	met-d-Ala	GCST90199808	16:70994871-71494871	-0.4480845368668635	0.5446879824854592	0.4107102227496161
MR-link 2	alanine	HMDB0000161	glycerophosphoethanolamine	HMDB0000114	met-d-Ala	GCST90199808	17:79391534-79891534	-0.0145701802177543	0.5229921006915456	0.9777743904882656
MR-link 2	alanine	HMDB0000161	glycerophosphoethanolamine	HMDB0000114	met-d-Ala	GCST90199808	21:32796216-33296216	-1.0894674314504544	1.1386310722918989	0.3386570299377914
MR-link 2	alanine	HMDB0000161	glycerophosphoethanolamine	HMDB0000114	met-d-Ala	GCST90199808	22:18934095-19434095	0.6231614032692123	0.844291556475143	0.4604610207631866
MR-link 2	kynurenine	HMDB0000684	arginine	HMDB0000517	GCST90199636	M01638	8:39554593-40054593	-0.1788441014002555	0.1943992218490474	0.3575813148432439
MR-link 2	kynurenine	HMDB0000684	arginine	HMDB0000517	GCST90199636	M01638	12:111809557-113090766	-0.3431421208697384	0.2358981562665255	0.1457745558305502
MR-link 2	kynurenine	HMDB0000684	arginine	HMDB0000517	GCST90199636	M01638	16:87568373-88128072	-0.0075471177365348	0.0828050190841501	0.9273787749646336
MR-link 2	pantothenate	HMDB0000210	1-stearoyl-2-oleoyl-gps (18:0/18:1)	HMDB0010163	M01508	GCST90199652	2:27200724-27700724	0.3256495369338917	0.2600401691907311	0.2104588417052108
MR-link 2	glutamine	HMDB0000641	alanine	HMDB0000161	bioa_006	bioa_001	2:27200724-28253174	-1.0051061655144051	0.1976500977503714	3.670833654136846e-07
MR-link 2	glutamine	HMDB0000641	alanine	HMDB0000161	bioa_006	bioa_001	2:191299636-192089976	0.0296386832232892	0.1479860637468906	0.8412614216850296
MR-link 2	glutamine	HMDB0000641	alanine	HMDB0000161	bioa_006	bioa_001	6:20469561-20969561	1.0713290285011188	0.3748875643528951	0.0042667758346197
MR-link 2	glutamine	HMDB0000641	alanine	HMDB0000161	bioa_006	bioa_001	7:72732874-73232874	0.906844407514406	0.2580516091441415	0.0004410841679185
MR-link 2	glutamine	HMDB0000641	alanine	HMDB0000161	bioa_006	bioa_001	8:17122121-17622121	0.7982850328335444	0.2034413145104624	8.712396225329847e-05
MR-link 2	glutamine	HMDB0000641	alanine	HMDB0000161	bioa_006	bioa_001	8:134082558-134582558	0.4846148378902752	0.2376392712341553	0.0414213245890134
MR-link 2	glutamine	HMDB0000641	alanine	HMDB0000161	bioa_006	bioa_001	9:4032942-4532942	0.9866235029517174	0.2241629936192291	1.0757121865158536e-05
MR-link 2	glutamine	HMDB0000641	alanine	HMDB0000161	bioa_006	bioa_001	10:64798306-65565800	-0.2397332882925444	0.326608296094349	0.4629435150995782
MR-link 2	glutamine	HMDB0000641	alanine	HMDB0000161	bioa_006	bioa_001	10:99109412-99609412	-0.3777418939826287	0.096586360740634	9.194379034673936e-05
MR-link 2	glutamine	HMDB0000641	alanine	HMDB0000161	bioa_006	bioa_001	11:8003049-8503049	0.7278610877666696	0.1708352916537953	2.0387753107881185e-05
MR-link 2	glutamine	HMDB0000641	alanine	HMDB0000161	bioa_006	bioa_001	12:46679007-47711183	1.0000827141170974	0.1937353339198274	2.4418435450976775e-07
MR-link 2	glutamine	HMDB0000641	alanine	HMDB0000161	bioa_006	bioa_001	12:56615040-57375879	-0.3629817915603594	0.0521632847225047	3.437475176490827e-12
MR-link 2	glutamine	HMDB0000641	alanine	HMDB0000161	bioa_006	bioa_001	12:59344212-60165849	0.973140626315313	0.207952762519868	2.874022520519892e-06
MR-link 2	glutamine	HMDB0000641	alanine	HMDB0000161	bioa_006	bioa_001	14:100594368-101094368	0.2896667946684048	0.1894765608788063	0.1263205391827805
MR-link 2	glutamine	HMDB0000641	alanine	HMDB0000161	bioa_006	bioa_001	15:58477325-58977325	0.1893962930181528	0.1710497842547065	0.2681822686328562
MR-link 2	cysteinylglycine	HMDB0000078	cystine	HMDB0000192	GCST90200364	M31454	16:15885043-16385043	0.6892070568041238	0.2878177163753113	0.0166387021964131
MR-link 2	cysteinylglycine	HMDB0000078	cystine	HMDB0000192	GCST90200364	M31454	16:89076223-90262231	-0.1369210355639678	0.128423226190305	0.2863466442984584
MR-link 2	pyruvate	HMDB0000243	3-hydroxybutyrate (bhba)	HMDB0000011	met-d-Pyruvate	met-d-bOHbutyrate	1:25486369-25986369	0.3625911066470115	0.2290867288967721	0.1134743897493451
MR-link 2	pyruvate	HMDB0000243	3-hydroxybutyrate (bhba)	HMDB0000011	met-d-Pyruvate	met-d-bOHbutyrate	1:154991807-156271079	0.0517457998259785	0.0806404308745843	0.5210773686156428
MR-link 2	pyruvate	HMDB0000243	3-hydroxybutyrate (bhba)	HMDB0000011	met-d-Pyruvate	met-d-bOHbutyrate	1:207429229-207929229	0.1955595217661926	0.1996990871997603	0.3274461029895394
MR-link 2	pyruvate	HMDB0000243	3-hydroxybutyrate (bhba)	HMDB0000011	met-d-Pyruvate	met-d-bOHbutyrate	2:27480940-28253616	0.1401380426134819	0.1448235408203374	0.3332207724246893
MR-link 2	pyruvate	HMDB0000243	3-hydroxybutyrate (bhba)	HMDB0000011	met-d-Pyruvate	met-d-bOHbutyrate	2:60468043-60968043	-0.0965287402663533	0.2256044212033811	0.6687477817362983
MR-link 2	pyruvate	HMDB0000243	3-hydroxybutyrate (bhba)	HMDB0000011	met-d-Pyruvate	met-d-bOHbutyrate	2:173097338-173854224	0.0426720566006855	0.0550066503734254	0.4378896589413764
MR-link 2	pyruvate	HMDB0000243	3-hydroxybutyrate (bhba)	HMDB0000011	met-d-Pyruvate	met-d-bOHbutyrate	3:56611222-57111222	0.2701162077814656	0.163604441261302	0.0987319910903835
MR-link 2	pyruvate	HMDB0000243	3-hydroxybutyrate (bhba)	HMDB0000011	met-d-Pyruvate	met-d-bOHbutyrate	5:35956855-36456855	0.3880464523049486	0.2279751614644354	0.0887284604042573
MR-link 2	pyruvate	HMDB0000243	3-hydroxybutyrate (bhba)	HMDB0000011	met-d-Pyruvate	met-d-bOHbutyrate	5:131157493-131957429	-0.1348222048755558	0.2012077883865231	0.5028166462539063
MR-link 2	pyruvate	HMDB0000243	3-hydroxybutyrate (bhba)	HMDB0000011	met-d-Pyruvate	met-d-bOHbutyrate	7:50177982-50677982	0.8531683922973635	0.222576647634134	0.0001265157254323
MR-link 2	pyruvate	HMDB0000243	3-hydroxybutyrate (bhba)	HMDB0000011	met-d-Pyruvate	met-d-bOHbutyrate	8:106322270-106822270	0.260115444839652	0.151618726776992	0.0862372630337776
MR-link 2	pyruvate	HMDB0000243	3-hydroxybutyrate (bhba)	HMDB0000011	met-d-Pyruvate	met-d-bOHbutyrate	9:135611502-136391870	0.2458546166944339	0.0927816064826557	0.0080534510494329
MR-link 2	pyruvate	HMDB0000243	3-hydroxybutyrate (bhba)	HMDB0000011	met-d-Pyruvate	met-d-bOHbutyrate	10:2869150-3388009	-0.0333845885057338	0.0321624394833836	0.2992703978325707
MR-link 2	pyruvate	HMDB0000243	3-hydroxybutyrate (bhba)	HMDB0000011	met-d-Pyruvate	met-d-bOHbutyrate	11:56961646-57461646	-0.1900360251912811	0.2699773768274763	0.4814974745050705
MR-link 2	pyruvate	HMDB0000243	3-hydroxybutyrate (bhba)	HMDB0000011	met-d-Pyruvate	met-d-bOHbutyrate	12:48145900-49077761	-0.0244533099994542	0.0331721911596505	0.4610232668338537
MR-link 2	pyruvate	HMDB0000243	3-hydroxybutyrate (bhba)	HMDB0000011	met-d-Pyruvate	met-d-bOHbutyrate	16:70994871-71494871	0.6708620934317371	0.6631039613728545	0.3116816484507089
MR-link 2	pyruvate	HMDB0000243	3-hydroxybutyrate (bhba)	HMDB0000011	met-d-Pyruvate	met-d-bOHbutyrate	16:87636490-88136490	0.3813333156232531	0.2431391653296527	0.1167937118205524
MR-link 2	pyruvate	HMDB0000243	3-hydroxybutyrate (bhba)	HMDB0000011	met-d-Pyruvate	met-d-bOHbutyrate	18:43532791-44032791	0.1199574370717938	0.218993172028965	0.5838512600859578
MR-link 2	pyruvate	HMDB0000243	3-hydroxybutyrate (bhba)	HMDB0000011	met-d-Pyruvate	met-d-bOHbutyrate	21:45449580-45972811	0.2703518048640779	0.0849103941450561	0.0014527209314306
MR-link 2	3-(4-hydroxyphenyl)lactate	HMDB0000755	isoleucine	HMDB0000172	GCST90200371	GCST90200399	6:111301079-111801079	0.2109301154064584	0.1762626716382476	0.2314310808060483
MR-link 2	3-(4-hydroxyphenyl)lactate	HMDB0000755	isoleucine	HMDB0000172	GCST90200371	GCST90200399	17:79941425-80441425	-0.0207920972790881	0.108227135037374	0.8476518270511502
MR-link 2	valine	HMDB0000883	threonine	HMDB0000167	M01649	GCST90200432	4:88976422-89476422	-0.337836494956217	0.1716531690302465	0.0490525836811607
MR-link 2	phenylalanine	HMDB0000159	n-formylanthranilic acid	HMDB0004089	bioa_016	GCST90199960	3:186202917-186702917	-0.0459449995009718	0.5395255133019735	0.9321356539000952
MR-link 2	phenylalanine	HMDB0000159	n-formylanthranilic acid	HMDB0004089	bioa_016	GCST90199960	4:155231289-155731289	0.6254158856361175	0.5100787792024637	0.2201549273706782
MR-link 2	phenylalanine	HMDB0000159	n-formylanthranilic acid	HMDB0004089	bioa_016	GCST90199960	4:186893802-187393802	0.0933966574348326	0.2355727480867653	0.6917610589820915
MR-link 2	phenylalanine	HMDB0000159	n-formylanthranilic acid	HMDB0004089	bioa_016	GCST90199960	5:176539719-177067143	0.1261374166398814	0.3756246462755836	0.7370163488373188
MR-link 2	phenylalanine	HMDB0000159	n-formylanthranilic acid	HMDB0004089	bioa_016	GCST90199960	6:52381188-52881188	0.5373708356419956	0.6292527784183726	0.3931147080198666
MR-link 2	phenylalanine	HMDB0000159	n-formylanthranilic acid	HMDB0004089	bioa_016	GCST90199960	11:57020509-57520509	0.799174885429736	0.8063197060362315	0.3216177248209939
MR-link 2	phenylalanine	HMDB0000159	n-formylanthranilic acid	HMDB0004089	bioa_016	GCST90199960	12:103007876-103562619	0.0902278549079416	0.1608937611259059	0.5749396765379486
MR-link 2	phenylalanine	HMDB0000159	n-formylanthranilic acid	HMDB0004089	bioa_016	GCST90199960	14:55086875-55586875	-0.7976620208628845	0.8092732843496333	0.3243037963833152
MR-link 2	phenylalanine	HMDB0000159	n-formylanthranilic acid	HMDB0004089	bioa_016	GCST90199960	19:45142254-45642254	1.3648791198657138	0.9445921353268538	0.1484746920341219
MR-link 2	inosine	HMDB0000195	citrate	HMDB0000094	M01123	GCST90200304	6:85876680-86677325	0.0476156684855579	0.1095044286812609	0.66368677039419
MR-link 2	glutamate	HMDB0000148	creatine	HMDB0000064	GCST90200412	GCST90200323	5:36388589-36888589	0.6166746602428648	0.1829221343810232	0.0007483027382213
MR-link 2	valine	HMDB0000883	methionine	HMDB0000696	met-d-Val	GCST90200391	2:27480940-28253616	-1.2201255141927705	0.462794394904707	0.0083783224579111
MR-link 2	valine	HMDB0000883	methionine	HMDB0000696	met-d-Val	GCST90200391	2:64975088-65475088	-0.015891878245979	0.2959662777985172	0.9571782500390186
MR-link 2	valine	HMDB0000883	methionine	HMDB0000696	met-d-Val	GCST90200391	2:165251927-165751927	0.0088118191379635	0.4715665381068806	0.985091382169761
MR-link 2	valine	HMDB0000883	methionine	HMDB0000696	met-d-Val	GCST90200391	3:135701113-136578270	-0.3242681879798074	0.6140745018025353	0.5974576850300809
MR-link 2	valine	HMDB0000883	methionine	HMDB0000696	met-d-Val	GCST90200391	4:86953335-87453335	0.2722884076011985	0.8288671278181544	0.7425285767965808
MR-link 2	valine	HMDB0000883	methionine	HMDB0000696	met-d-Val	GCST90200391	4:87663610-88163610	-0.0861858561337802	0.8786980235264052	0.9218659184603502
MR-link 2	valine	HMDB0000883	methionine	HMDB0000696	met-d-Val	GCST90200391	4:88882515-89510546	-0.1914681581788206	0.1273468342821238	0.1327057199490901
MR-link 2	valine	HMDB0000883	methionine	HMDB0000696	met-d-Val	GCST90200391	5:55564890-56064890	0.4912457822590561	0.5904671128814727	0.4054307934560591
MR-link 2	valine	HMDB0000883	methionine	HMDB0000696	met-d-Val	GCST90200391	6:108910874-109410874	-0.2328206729574126	0.9482432380817644	0.8060472982210402
MR-link 2	valine	HMDB0000883	methionine	HMDB0000696	met-d-Val	GCST90200391	12:56199875-57115338	0.3338929328611925	0.3440659596718157	0.3318307476945155
MR-link 2	valine	HMDB0000883	methionine	HMDB0000696	met-d-Val	GCST90200391	12:122278263-122778263	0.1427860376596335	0.6584165149110888	0.8283152823979191
MR-link 2	valine	HMDB0000883	methionine	HMDB0000696	met-d-Val	GCST90200391	14:102468052-102968052	-0.0522291279312364	0.840059965744252	0.950424988225625
MR-link 2	valine	HMDB0000883	methionine	HMDB0000696	met-d-Val	GCST90200391	16:69315747-70918195	0.078046838778436	0.2993902723452439	0.7943346986839076
MR-link 2	valine	HMDB0000883	methionine	HMDB0000696	met-d-Val	GCST90200391	17:6935779-7435779	-0.0548868788076505	0.2711681838716937	0.8395969991531926
MR-link 2	valine	HMDB0000883	methionine	HMDB0000696	met-d-Val	GCST90200391	17:79384062-79884062	0.6708050978626896	1.2523398917900128	0.5922064077724497
MR-link 2	valine	HMDB0000883	methionine	HMDB0000696	met-d-Val	GCST90200391	19:49050431-49611255	-0.1765394814396172	0.2548530123518587	0.4884909433977358
MR-link 2	uridine	HMDB0000296	5-oxoproline	HMDB0000267	M00606	GCST90200280	1:20665172-21165172	0.3698507846021124	0.2221245288920067	0.0959006813263218
MR-link 2	uridine	HMDB0000296	5-oxoproline	HMDB0000267	M00606	GCST90200280	7:47852911-48352911	0.1709210968741694	0.1778634790227521	0.3365682997998098
MR-link 2	uridine	HMDB0000296	5-oxoproline	HMDB0000267	M00606	GCST90200280	22:50721752-51221752	0.0129060159460037	0.1554354678865358	0.933826616021852
MR-link 2	trans-urocanate	HMDB0000301	glucose	HMDB0000122	GCST90200416	GCST90200440	8:17963874-18463874	-0.0450940206504113	0.2324742795406701	0.8461960558135545
MR-link 2	trans-urocanate	HMDB0000301	glucose	HMDB0000122	GCST90200416	GCST90200440	12:96124750-96624750	0.000636527117409	0.0514562075506373	0.9901302052526768
MR-link 2	trans-urocanate	HMDB0000301	glucose	HMDB0000122	GCST90200416	GCST90200440	19:51269710-51769710	-0.3286752201178897	0.2508706039690612	0.1901490086499244
MR-link 2	creatine	HMDB0000064	stearoyl sphingomyelin (d18:1/18:0)	HMDB0001348	GCST90200323	GCST90200335	2:211290507-211790507	0.066244129794223	0.0783987456928655	0.3981308535163234
MR-link 2	creatine	HMDB0000064	stearoyl sphingomyelin (d18:1/18:0)	HMDB0001348	GCST90200323	GCST90200335	15:45404327-45904327	0.3244727382904298	0.1415808261054731	0.0219180833539132
MR-link 2	methionine	HMDB0000696	acetone	HMDB0001659	bioa_013	met-d-Acetone	5:89993899-90493899	-0.166595985710661	0.0598710239854266	0.0053928368786856
MR-link 2	methionine	HMDB0000696	acetone	HMDB0001659	bioa_013	met-d-Acetone	10:81796208-82296208	-0.0743619863851829	0.0920496190184008	0.4191788036534406
MR-link 2	methionine	HMDB0000696	acetone	HMDB0001659	bioa_013	met-d-Acetone	12:46900176-47464292	-0.0670874488733613	0.0574587266273436	0.2429777045725788
MR-link 2	methionine	HMDB0000696	acetone	HMDB0001659	bioa_013	met-d-Acetone	12:56615040-57115040	0.0544697052324823	0.0981994001207994	0.5791103400725404
MR-link 2	citrulline	HMDB0000904	isoursodeoxycholate	HMDB0000686	bioa_005	GCST90199892	2:211099261-211599261	0.0592886412980308	0.1417100379609934	0.6756693295549142
MR-link 2	citrulline	HMDB0000904	isoursodeoxycholate	HMDB0000686	bioa_005	GCST90199892	8:10310878-10810878	0.0662038256649177	0.3419759921847672	0.8464953412723278
MR-link 2	citrulline	HMDB0000904	isoursodeoxycholate	HMDB0000686	bioa_005	GCST90199892	8:11437159-11937159	0.1317262942768259	0.345957082443017	0.7033820386910667
MR-link 2	citrulline	HMDB0000904	isoursodeoxycholate	HMDB0000686	bioa_005	GCST90199892	9:133044244-133627617	-0.1850073894230752	0.1284273103329511	0.1497087124611076
MR-link 2	citrulline	HMDB0000904	isoursodeoxycholate	HMDB0000686	bioa_005	GCST90199892	10:97138579-97638579	-0.3633111163224071	0.2621446081941836	0.1657717280182355
MR-link 2	citrulline	HMDB0000904	isoursodeoxycholate	HMDB0000686	bioa_005	GCST90199892	17:9542768-10042768	-0.1074498668977353	0.2580644464061074	0.677140486966481
MR-link 2	alpha-aminoadipic acid	HMDB0000510	cytosine	HMDB0000630	bioa_025	GCST90200433	3:2996317-3496317	-0.2585048558292641	0.2919925292005179	0.3759877041102107
MR-link 2	alpha-aminoadipic acid	HMDB0000510	cytosine	HMDB0000630	bioa_025	GCST90200433	5:36380209-36880209	0.0618207095627139	0.2510053826029229	0.8054559190140819
MR-link 2	5-acetylamino-6-formylamino-3-methyluracil	HMDB0011105	eicosapentaenoate (epa; 20:5n3)	HMDB0001999	GCST90200680	M18467	8:17743764-18765840	0.0178628087103139	0.0249188412822606	0.4734731609858983
MR-link 2	alanine	HMDB0000161	sarcosine	HMDB0000271	met-d-Ala	GCST90200291	1:206970800-207470800	0.0446956412278926	0.434984776061738	0.9181596459482668
MR-link 2	alanine	HMDB0000161	sarcosine	HMDB0000271	met-d-Ala	GCST90200291	2:27480940-28253616	-0.4395948261406185	0.356834330879853	0.2179753291255371
MR-link 2	alanine	HMDB0000161	sarcosine	HMDB0000271	met-d-Ala	GCST90200291	2:64970910-65916674	0.09605513811278	0.3092349515613303	0.75608810123297
MR-link 2	alanine	HMDB0000161	sarcosine	HMDB0000271	met-d-Ala	GCST90200291	2:211290507-211790507	-0.1796615100923774	0.6402891561258284	0.7790215614170302
MR-link 2	alanine	HMDB0000161	sarcosine	HMDB0000271	met-d-Ala	GCST90200291	3:122879946-123379946	-0.1039643810667648	0.5727569182914973	0.85596279990401
MR-link 2	alanine	HMDB0000161	sarcosine	HMDB0000271	met-d-Ala	GCST90200291	3:159754026-160551365	0.5855064273905937	0.5245446417391598	0.2643286221937958
MR-link 2	alanine	HMDB0000161	sarcosine	HMDB0000271	met-d-Ala	GCST90200291	4:88958565-89458565	-0.374694261643534	0.4699417751318807	0.4252648550261447
MR-link 2	alanine	HMDB0000161	sarcosine	HMDB0000271	met-d-Ala	GCST90200291	5:35692098-36469710	-1.1829710244081444	0.7693541253866665	0.124142592937707
MR-link 2	alanine	HMDB0000161	sarcosine	HMDB0000271	met-d-Ala	GCST90200291	6:20453952-20953952	0.5663301052553633	0.6505510142578222	0.3840058520869791
MR-link 2	alanine	HMDB0000161	sarcosine	HMDB0000271	met-d-Ala	GCST90200291	7:94972201-95472201	0.5488154360031262	0.7303315831117879	0.4523754823343757
MR-link 2	alanine	HMDB0000161	sarcosine	HMDB0000271	met-d-Ala	GCST90200291	8:17128898-17669461	0.2043951766663524	0.6545487068052035	0.7548362058375638
MR-link 2	alanine	HMDB0000161	sarcosine	HMDB0000271	met-d-Ala	GCST90200291	8:49725746-50225746	-0.1572173375159291	0.6412639463231414	0.8063264271410894
MR-link 2	alanine	HMDB0000161	sarcosine	HMDB0000271	met-d-Ala	GCST90200291	8:117935733-118435733	-0.0608779671106217	0.6428017706581659	0.9245473850045984
MR-link 2	alanine	HMDB0000161	sarcosine	HMDB0000271	met-d-Ala	GCST90200291	8:145497920-145997920	-0.3980020627503688	0.5332408816004446	0.4554359340648334
MR-link 2	alanine	HMDB0000161	sarcosine	HMDB0000271	met-d-Ala	GCST90200291	9:4033137-4533137	-0.3165672044429319	0.634152842917992	0.6176405992568385
MR-link 2	alanine	HMDB0000161	sarcosine	HMDB0000271	met-d-Ala	GCST90200291	11:8005408-8505408	0.0770353071522355	0.4848527645382818	0.8737603308779948
MR-link 2	alanine	HMDB0000161	sarcosine	HMDB0000271	met-d-Ala	GCST90200291	12:4040249-4540249	-0.417948665698637	0.975871722549048	0.6684455442675089
MR-link 2	alanine	HMDB0000161	sarcosine	HMDB0000271	met-d-Ala	GCST90200291	12:45894827-46394827	0.0268018606925834	0.8472737630631836	0.974764679534722
MR-link 2	alanine	HMDB0000161	sarcosine	HMDB0000271	met-d-Ala	GCST90200291	12:46544011-47796599	0.1916385615701058	0.2149195370716029	0.3725666998524086
MR-link 2	alanine	HMDB0000161	sarcosine	HMDB0000271	met-d-Ala	GCST90200291	12:56109642-56609642	0.5552689654339288	0.6883736317822337	0.4198745416239041
MR-link 2	alanine	HMDB0000161	sarcosine	HMDB0000271	met-d-Ala	GCST90200291	12:56610577-57110577	0.1749858458454972	0.2874654060827943	0.5427102697536674
MR-link 2	alanine	HMDB0000161	sarcosine	HMDB0000271	met-d-Ala	GCST90200291	12:59740767-60240767	-0.1541830825521417	0.3938097475264829	0.6954153662281436
MR-link 2	alanine	HMDB0000161	sarcosine	HMDB0000271	met-d-Ala	GCST90200291	12:122367989-122867989	0.9830432648530666	0.7068982156680257	0.1643336202660468
MR-link 2	alanine	HMDB0000161	sarcosine	HMDB0000271	met-d-Ala	GCST90200291	12:132815816-133315816	-0.462904624790635	0.7776973002973423	0.5516932968524555
MR-link 2	alanine	HMDB0000161	sarcosine	HMDB0000271	met-d-Ala	GCST90200291	16:69383883-70933639	-0.3832227524275446	0.207872578429504	0.0652492674474632
MR-link 2	alanine	HMDB0000161	sarcosine	HMDB0000271	met-d-Ala	GCST90200291	16:70994871-71494871	0.141124904830092	0.5023450826566619	0.7787624094694316
MR-link 2	alanine	HMDB0000161	sarcosine	HMDB0000271	met-d-Ala	GCST90200291	17:79391534-79891534	-1.124859589138808	0.6368170748152099	0.077332475028858
MR-link 2	alanine	HMDB0000161	sarcosine	HMDB0000271	met-d-Ala	GCST90200291	21:32796216-33296216	-0.2929278235845083	1.299227569593283	0.8216190593501985
MR-link 2	alanine	HMDB0000161	sarcosine	HMDB0000271	met-d-Ala	GCST90200291	22:18934095-19434095	0.8828208135040383	0.7796092221959972	0.2574709780901196
MR-link 2	asparagine	HMDB0000168	glycine	HMDB0000123	bioa_003	GCST90200707	2:27480940-27980940	0.3489356910940311	0.2893864404735163	0.2279032501174321
MR-link 2	asparagine	HMDB0000168	glycine	HMDB0000123	bioa_003	GCST90200707	4:178111051-178611051	-0.1284908043163982	0.2677320539652106	0.6312820563312374
MR-link 2	asparagine	HMDB0000168	glycine	HMDB0000123	bioa_003	GCST90200707	7:97252737-97752737	-0.0793513702353716	0.317709697904829	0.8027724775740189
MR-link 2	asparagine	HMDB0000168	glycine	HMDB0000123	bioa_003	GCST90200707	11:61853420-62353420	-0.0653494717177231	0.2451245875730758	0.7897794907086899
MR-link 2	asparagine	HMDB0000168	glycine	HMDB0000123	bioa_003	GCST90200707	12:46900176-47400176	0.5027228323602415	0.4214208661251544	0.2328993554293457
MR-link 2	asparagine	HMDB0000168	glycine	HMDB0000123	bioa_003	GCST90200707	14:103514503-104812812	-0.0409866451320509	0.0962132474534246	0.6701093477126735
MR-link 2	alpha-tocopherol	HMDB0001893	glutamate	HMDB0000148	GCST90200302	bioa_007	1:62651807-63403953	-0.1107608053701355	0.1260096595058169	0.379408527677979
MR-link 2	cytidine	HMDB0000089	3-hydroxybutyrate (bhba)	HMDB0000011	GCST90200429	met-d-bOHbutyrate	15:85255020-85755020	-0.0103159206338506	0.0366460720289538	0.7783258533230292
MR-link 2	n-acetylornithine	HMDB0003357	glycochenodeoxycholate	HMDB0000637	bioa_023	M32346	2:72878681-74437061	-0.0078473267637717	0.0248239585839127	0.7519121307064884
MR-link 2	n-acetylornithine	HMDB0003357	glycochenodeoxycholate	HMDB0000637	bioa_023	M32346	5:950573-1450573	-0.0122773957324097	0.2456197144324148	0.960134035677204
MR-link 2	n-acetylornithine	HMDB0003357	glycochenodeoxycholate	HMDB0000637	bioa_023	M32346	14:23348952-23848952	-0.0101404735786569	0.3474278603586809	0.9767152275208676
MR-link 2	n-acetylornithine	HMDB0003357	glycochenodeoxycholate	HMDB0000637	bioa_023	M32346	17:37301988-37801988	-0.5134141725203759	0.4201607962861717	0.2217277170289683
MR-link 2	tyrosine	HMDB0000158	citrate	HMDB0000094	GCST90200427	M01564	6:111308006-112158646	0.1037119433973814	0.1693848124149519	0.5403485735731682
MR-link 2	tyrosine	HMDB0000158	arginine	HMDB0000517	GCST90200427	bioa_002	6:111308006-112158646	-0.0822487709945012	0.056501685455629	0.1454791554487046
MR-link 2	cystathionine	HMDB0000099	sphingosine	HMDB0000252	GCST90200383	GCST90200385	1:70631670-71131670	-0.1448707358872499	0.1488735801441148	0.3304974117303079
MR-link 2	cystathionine	HMDB0000099	sphingosine	HMDB0000252	GCST90200383	GCST90200385	19:33152807-33652807	0.3784683722591375	0.2068365663326283	0.0672807019129445
MR-link 2	2-hydroxyglutarate	HMDB0059655	taurocholate	HMDB0000036	GCST90199865	GCST90200333	2:242459363-242959363	-0.269658421057832	0.1638644670099804	0.0998422993965601
MR-link 2	2-hydroxyglutarate	HMDB0059655	taurocholate	HMDB0000036	GCST90199865	GCST90200333	14:91386532-91886532	0.0060296899988271	0.1695695980952501	0.97163416707201
MR-link 2	serine	HMDB0000187	trans-urocanate	HMDB0000301	M32315	GCST90200416	1:119966025-120466025	0.1225958860994002	0.0867615796882388	0.1576497122181822
MR-link 2	serine	HMDB0000187	trans-urocanate	HMDB0000301	M32315	GCST90200416	2:211323559-211823559	0.0437582262998591	0.1577454687625421	0.7814747665744116
MR-link 2	serine	HMDB0000187	trans-urocanate	HMDB0000301	M32315	GCST90200416	7:55822010-56322010	0.2212519695946464	0.1582905349876739	0.1621855456832225
MR-link 2	gluconate	HMDB0000625	sarcosine	HMDB0000271	GCST90200373	bioa_031	4:99521223-100894070	0.0677295171212711	0.0508512590807684	0.1828883645094308
MR-link 2	2-aminobutyrate	HMDB0000452	xanthine	HMDB0000292	M32348	M03147	2:64958074-65458074	0.2077284993130838	0.1409405153823288	0.1405156375164408
MR-link 2	2-aminobutyrate	HMDB0000452	xanthine	HMDB0000292	M32348	M03147	4:88993818-89493818	0.2175929772642028	0.2436825194831335	0.3718912644506214
MR-link 2	sphinganine	HMDB0000269	valine	HMDB0000883	GCST90200374	GCST90200442	3:56598999-57098999	0.2100045147432708	0.1657638922022774	0.2051948463238486
MR-link 2	cholesterol	HMDB0000067	3,7-dimethylurate	HMDB0001982	M00063	GCST90199755	1:109571511-110071511	0.779823378518465	0.3450320925572542	0.0238121056560108
MR-link 2	3-methyl-2-oxobutyrate	HMDB0000019	n-acetylornithine	HMDB0003357	GCST90199677	bioa_023	4:88953670-89453670	0.0098904969769989	0.0535722461439899	0.8535272604885962
MR-link 2	arachidonate (20:4n6)	HMDB0001043	orotidine	HMDB0000788	M01110	GCST90200681	11:61330635-61830635	0.0069991009943878	0.0457045534088971	0.8782894997493991
MR-link 2	alpha-ketoglutaramate*	HMDB0001552	tyrosine	HMDB0000158	GCST90199885	met-d-Tyr	3:99879368-100379368	-0.0066718385509117	0.022078007315572	0.7625042742585157
MR-link 2	3-(4-hydroxyphenyl)lactate	HMDB0000755	lactate	HMDB0000190	GCST90200371	M00527	6:111301079-111801079	0.0563818745652067	0.178820913598967	0.7525354112468898
MR-link 2	3-(4-hydroxyphenyl)lactate	HMDB0000755	lactate	HMDB0000190	GCST90200371	M00527	17:79941425-80441425	0.0658902391978841	0.1007417724329786	0.5130790626395885
MR-link 2	dimethylglycine	HMDB0000092	3-methyl-2-oxovalerate	HMDB0000491	GCST90200424	M15676	5:78080227-78832833	0.0204810799315538	0.0459499533063892	0.6557953219603421
MR-link 2	dimethylglycine	HMDB0000092	3-methyl-2-oxovalerate	HMDB0000491	GCST90200424	M15676	10:103976834-104737382	-0.0551717781048306	0.2458580491850549	0.8224421723014255
MR-link 2	dimethylglycine	HMDB0000092	3-methyl-2-oxovalerate	HMDB0000491	GCST90200424	M15676	15:76242337-76742337	0.091502272120682	0.1547060647038099	0.5542130147531956
MR-link 2	threonine	HMDB0000167	3-methyl-2-oxobutyrate	HMDB0000019	GCST90200432	M21047	2:27589369-28089369	-0.5676173939728764	0.228467157682187	0.0129748276185696
MR-link 2	threonine	HMDB0000167	3-methyl-2-oxobutyrate	HMDB0000019	GCST90200432	M21047	14:100594368-101094368	0.2654678837612381	0.2745478772985557	0.3335802942386425
MR-link 2	aspartate	HMDB0000191	hippurate	HMDB0000714	bioa_004	M15753	2:211431243-211931243	0.1270487936713702	0.2966984948748991	0.6684993867295832
MR-link 2	aspartate	HMDB0000191	hippurate	HMDB0000714	bioa_004	M15753	4:178111051-178611051	0.1409678903981152	0.1241079241379432	0.2560196683046328
MR-link 2	aspartate	HMDB0000191	hippurate	HMDB0000714	bioa_004	M15753	12:101969766-102469766	0.2298858330971512	0.1677783647850753	0.1706320717299933
MR-link 2	bilirubin (z,z)	HMDB0000054	phenylalanine	HMDB0000159	GCST90200704	GCST90200396	2:233988949-235124783	-0.0444858223547301	0.0230981675929756	0.0541111229570791
MR-link 2	bilirubin (z,z)	HMDB0000054	phenylalanine	HMDB0000159	GCST90200704	GCST90200396	12:21093886-21593886	-0.1742855304402021	0.1396918477583534	0.2121618910120628
MR-link 2	guanidinoacetate	HMDB0000128	kynurenine	HMDB0000684	GCST90200384	GCST90199636	6:131647278-132147278	-0.4092316917105608	0.3613686951291091	0.2574456278633505
MR-link 2	guanidinoacetate	HMDB0000128	kynurenine	HMDB0000684	GCST90200384	GCST90199636	11:64893892-65393892	-0.2013176021579148	0.1190229914461385	0.090757041733194
MR-link 2	guanidinoacetate	HMDB0000128	kynurenine	HMDB0000684	GCST90200384	GCST90199636	12:101043-601043	-0.2696763726265772	0.1411424073289642	0.0560471762480306
MR-link 2	guanidinoacetate	HMDB0000128	kynurenine	HMDB0000684	GCST90200384	GCST90199636	14:100558168-101058168	-0.1767813817330498	0.1826408488379831	0.3330852785340565
MR-link 2	guanidinoacetate	HMDB0000128	kynurenine	HMDB0000684	GCST90200384	GCST90199636	20:61898912-62398912	-0.3949278029065898	0.2851007097938912	0.1659845661535259
MR-link 2	myo-inositol	HMDB0000211	glycerophosphorylcholine (gpc)	HMDB0000086	M19934	GCST90199629	16:24681798-25181798	-0.0007460947662829	0.1550240547876538	0.996159981767882
MR-link 2	myo-inositol	HMDB0000211	glycerophosphorylcholine (gpc)	HMDB0000086	M19934	GCST90199629	19:18368867-18868867	-0.2437634225470177	0.1379538218973872	0.0772294189101462
MR-link 2	2-hydroxyphenylacetate	HMDB0000669	alanine	HMDB0000161	GCST90200369	met-d-Ala	9:131329579-131829579	-0.033181939918014	0.028641555377104	0.2466501122008393
MR-link 2	2-hydroxyphenylacetate	HMDB0000669	alanine	HMDB0000161	GCST90200369	met-d-Ala	12:122051275-122551275	0.2165380254653379	0.1009611171988	0.0319715181547003
MR-link 2	histidine	HMDB0000177	alanine	HMDB0000161	M00059	bioa_001	4:9731889-10602550	-0.0093833322492961	0.055873537361061	0.8666314617465819
MR-link 2	ornithine	HMDB0000214	cystine	HMDB0000192	bioa_014	GCST90200382	2:219037276-219805573	-0.0709436567246753	0.3186109128190956	0.8237958578954456
MR-link 2	ornithine	HMDB0000214	cystine	HMDB0000192	bioa_014	GCST90200382	4:144415809-145209327	0.2554931157183681	0.4047562357343222	0.5278920274405732
MR-link 2	ornithine	HMDB0000214	cystine	HMDB0000192	bioa_014	GCST90200382	6:131638147-132138147	-0.2046926962694835	0.2702273666745731	0.4487604142043963
MR-link 2	ornithine	HMDB0000214	cystine	HMDB0000192	bioa_014	GCST90200382	10:97138162-97638162	-0.5384928955648738	0.3335966075216391	0.1064832384085699
MR-link 2	ornithine	HMDB0000214	cystine	HMDB0000192	bioa_014	GCST90200382	12:46964292-47464292	0.267753641999318	0.2287901702299916	0.2418793725841368
MR-link 2	ornithine	HMDB0000214	cystine	HMDB0000192	bioa_014	GCST90200382	12:132819894-133319894	-0.1052093082425448	0.450518417003712	0.8153503209065786
MR-link 2	ornithine	HMDB0000214	cystine	HMDB0000192	bioa_014	GCST90200382	19:12789284-13289284	-0.4112704464723275	0.2383338460265711	0.0844182196720848
MR-link 2	3-hydroxybutyrate (bhba)	HMDB0000011	serine	HMDB0000187	met-d-bOHbutyrate	bioa_018	1:230050269-230550269	0.0460398391577621	0.3009675309056692	0.8784197429563526
MR-link 2	3-hydroxybutyrate (bhba)	HMDB0000011	serine	HMDB0000187	met-d-bOHbutyrate	bioa_018	5:41452897-42471829	-0.0291649517258931	0.191475523657713	0.8789370227934961
MR-link 2	3-hydroxybutyrate (bhba)	HMDB0000011	serine	HMDB0000187	met-d-bOHbutyrate	bioa_018	8:8059014-8559014	0.3663836578804028	0.4086197132635107	0.3699125119579773
MR-link 2	3-hydroxybutyrate (bhba)	HMDB0000011	serine	HMDB0000187	met-d-bOHbutyrate	bioa_018	8:8580720-9433358	-0.6117970688714299	0.2840193329831997	0.0312348085981063
MR-link 2	3-hydroxybutyrate (bhba)	HMDB0000011	serine	HMDB0000187	met-d-bOHbutyrate	bioa_018	8:9546321-10530228	0.3216819602810788	0.3415479250563545	0.3462768675718007
MR-link 2	3-hydroxybutyrate (bhba)	HMDB0000011	serine	HMDB0000187	met-d-bOHbutyrate	bioa_018	8:10591858-11909109	0.2136539407098117	0.251116832138808	0.3948721871948483
MR-link 2	3-hydroxybutyrate (bhba)	HMDB0000011	serine	HMDB0000187	met-d-bOHbutyrate	bioa_018	9:107339744-107915739	0.2547866979009228	0.2222529910993198	0.2516373701238377
MR-link 2	3-hydroxybutyrate (bhba)	HMDB0000011	serine	HMDB0000187	met-d-bOHbutyrate	bioa_018	10:113694271-114194271	0.5702031827258385	0.2058387228692027	0.005603128093494
MR-link 2	3-hydroxybutyrate (bhba)	HMDB0000011	serine	HMDB0000187	met-d-bOHbutyrate	bioa_018	11:116451535-117240760	0.6158645048024896	0.3105768107207534	0.0473707783289424
MR-link 2	3-hydroxybutyrate (bhba)	HMDB0000011	serine	HMDB0000187	met-d-bOHbutyrate	bioa_018	12:122375755-122875755	0.1379532309622445	0.3771333939573149	0.7145186029590302
MR-link 2	3-hydroxybutyrate (bhba)	HMDB0000011	serine	HMDB0000187	met-d-bOHbutyrate	bioa_018	14:94393207-95094947	0.3601870160175487	0.2689520340550945	0.1804977649969684
MR-link 2	3-hydroxybutyrate (bhba)	HMDB0000011	serine	HMDB0000187	met-d-bOHbutyrate	bioa_018	15:58430643-58980498	0.4134579005975349	0.2490896324832889	0.0969394023057837
MR-link 2	3-hydroxybutyrate (bhba)	HMDB0000011	serine	HMDB0000187	met-d-bOHbutyrate	bioa_018	16:71899923-73042963	0.1090190569338218	0.2043393942999032	0.5936739977251729
MR-link 2	3-hydroxybutyrate (bhba)	HMDB0000011	serine	HMDB0000187	met-d-bOHbutyrate	bioa_018	19:45161941-45661941	0.2799633466006019	0.1986121646703284	0.1586583636046117
MR-link 2	guanidinoacetate	HMDB0000128	leucine	HMDB0000687	GCST90200384	GCST90200389	6:131647278-132147278	-0.4633524499818686	0.2173943990485763	0.0330569496148854
MR-link 2	guanidinoacetate	HMDB0000128	leucine	HMDB0000687	GCST90200384	GCST90200389	11:64893892-65393892	-0.0073757109829632	0.1211501763950937	0.9514541974923864
MR-link 2	guanidinoacetate	HMDB0000128	leucine	HMDB0000687	GCST90200384	GCST90200389	12:101043-601043	-0.0929750197941432	0.1444734071317847	0.519871059489857
MR-link 2	guanidinoacetate	HMDB0000128	leucine	HMDB0000687	GCST90200384	GCST90200389	14:100558168-101058168	-0.3102085984530801	0.1555650327964386	0.0461436792777471
MR-link 2	guanidinoacetate	HMDB0000128	leucine	HMDB0000687	GCST90200384	GCST90200389	20:61898912-62398912	-0.0130202410901395	0.2638266817965433	0.9606391826404168
MR-link 2	lactate	HMDB0000190	cystine	HMDB0000192	met-d-Lactate	M31454	2:27348097-28101918	-2.074839476935601	1.4412406542795309	0.1499748189913592
MR-link 2	lactate	HMDB0000190	cystine	HMDB0000192	met-d-Lactate	M31454	6:135171067-135671067	-1.3869827732736373	1.3003347423133704	0.286136610971431
MR-link 2	lactate	HMDB0000190	cystine	HMDB0000192	met-d-Lactate	M31454	8:106333124-106833124	0.0619636562334428	2.356139203778045	0.9790190044120736
MR-link 2	lactate	HMDB0000190	cystine	HMDB0000192	met-d-Lactate	M31454	9:4513176-5186407	0.0693041274072524	0.8136191825450927	0.9321182460757536
MR-link 2	lactate	HMDB0000190	cystine	HMDB0000192	met-d-Lactate	M31454	10:2727379-3389269	0.682569255103385	0.7543358621601611	0.3655389233392041
MR-link 2	lactate	HMDB0000190	cystine	HMDB0000192	met-d-Lactate	M31454	11:118839742-119339742	0.8171908001593298	1.2307922513643097	0.5067190448170997
MR-link 2	lactate	HMDB0000190	cystine	HMDB0000192	met-d-Lactate	M31454	12:111162908-111662908	0.8158786977748156	1.230793439309433	0.5074020294267072
MR-link 2	lactate	HMDB0000190	cystine	HMDB0000192	met-d-Lactate	M31454	12:111682800-113133476	0.4877600023007478	0.7328201682248339	0.5056712573779203
MR-link 2	phosphoethanolamine	HMDB0000224	taurocholate	HMDB0000036	GCST90200281	GCST90200333	1:21573292-22073292	0.2463256953469217	0.1250906517638397	0.0489327131313849
MR-link 2	phosphoethanolamine	HMDB0000224	taurocholate	HMDB0000036	GCST90200281	GCST90200333	1:27206842-27706842	0.1162382262302299	0.3706063222568639	0.7537918946659818
MR-link 2	acetoacetate	HMDB0000060	docosapentaenoate (n6 dpa; 22:5n6)	HMDB0001976	met-d-Acetoacetate	GCST90199796	5:41395751-42449922	0.8487581638949919	0.3674778648145821	0.0209055920625942
MR-link 2	acetoacetate	HMDB0000060	docosapentaenoate (n6 dpa; 22:5n6)	HMDB0001976	met-d-Acetoacetate	GCST90199796	6:166525103-167025103	1.4120532642563322	0.7167219759575608	0.048820628326363
MR-link 2	acetoacetate	HMDB0000060	docosapentaenoate (n6 dpa; 22:5n6)	HMDB0001976	met-d-Acetoacetate	GCST90199796	10:113686244-114186244	-1.314731417380648	0.7676083200499019	0.0867560805011844
MR-link 2	acetoacetate	HMDB0000060	docosapentaenoate (n6 dpa; 22:5n6)	HMDB0001976	met-d-Acetoacetate	GCST90199796	11:116373213-116873213	-0.0329239705376671	0.4884119945060833	0.9462551161386707
MR-link 2	acetoacetate	HMDB0000060	docosapentaenoate (n6 dpa; 22:5n6)	HMDB0001976	met-d-Acetoacetate	GCST90199796	12:122333527-122833527	-0.3978171574516013	0.5943086513953131	0.503254359264961
MR-link 2	valine	HMDB0000883	methionine	HMDB0000696	met-d-Val	bioa_013	2:27480940-28253616	-0.7208367324994691	0.2028349343323099	0.000379694024644
MR-link 2	valine	HMDB0000883	methionine	HMDB0000696	met-d-Val	bioa_013	2:64975088-65475088	-0.0890774787854827	0.1442870020964019	0.5369952191634622
MR-link 2	valine	HMDB0000883	methionine	HMDB0000696	met-d-Val	bioa_013	2:165251927-165751927	-0.2175059956796725	0.2266147705901586	0.337153352543741
MR-link 2	valine	HMDB0000883	methionine	HMDB0000696	met-d-Val	bioa_013	2:226858446-227358446	0.2716798877581343	0.4339489643295246	0.5312728680745415
MR-link 2	valine	HMDB0000883	methionine	HMDB0000696	met-d-Val	bioa_013	3:135701113-136578270	-1.078592248135389	0.5472484955230845	0.0487310948456911
MR-link 2	valine	HMDB0000883	methionine	HMDB0000696	met-d-Val	bioa_013	4:88882515-89510546	-0.1029947748181889	0.0638540037332465	0.1067504049642273
MR-link 2	valine	HMDB0000883	methionine	HMDB0000696	met-d-Val	bioa_013	12:56199875-57115338	0.9961264740027828	0.328029222943333	0.0023918305431899
MR-link 2	valine	HMDB0000883	methionine	HMDB0000696	met-d-Val	bioa_013	12:122278263-122778263	-0.2348128428594885	0.2627570455665928	0.3715091667682396
MR-link 2	valine	HMDB0000883	methionine	HMDB0000696	met-d-Val	bioa_013	16:69315747-70918195	0.3582432406227584	0.1221820022868283	0.003367369586864
MR-link 2	valine	HMDB0000883	methionine	HMDB0000696	met-d-Val	bioa_013	17:6935779-7435779	0.0447936849349185	0.2360173376863727	0.84947384367356
MR-link 2	valine	HMDB0000883	methionine	HMDB0000696	met-d-Val	bioa_013	17:79384062-79884062	0.1320269383126497	0.3630914008460983	0.7161425239078683
MR-link 2	valine	HMDB0000883	methionine	HMDB0000696	met-d-Val	bioa_013	19:49050431-49611255	-0.6257135729367747	0.2545679580285808	0.0139735285684731
MR-link 2	valine	HMDB0000883	methionine	HMDB0000696	met-d-Val	bioa_013	22:18665347-19165347	-0.3560906335217617	0.2975258374490787	0.2313691727389097
MR-link 2	glutamine	HMDB0000641	valine	HMDB0000883	GCST90200419	GCST90200442	12:56335248-57115338	-0.0128937919396151	0.0874987961871023	0.8828481527877057
MR-link 2	3-methyl-2-oxobutyrate	HMDB0000019	tyrosine	HMDB0000158	GCST90199677	bioa_021	4:88953670-89453670	-5.841252447897258e-05	0.0392048305139466	0.998811206844036
MR-link 2	n-acetylornithine	HMDB0003357	isoleucine	HMDB0000172	M15630	M01125	2:73124156-74349562	-0.0267595310412812	0.0213754492641915	0.2106130203467312
MR-link 2	theobromine	HMDB0002825	n6,n6,n6-trimethyllysine	HMDB0001325	GCST90199644	GCST90200344	19:41121480-41621480	0.1365706874645126	0.1382471994197897	0.3232148082338337
MR-link 2	kynurenate	HMDB0000715	n-formylanthranilic acid	HMDB0004089	GCST90200454	GCST90199960	1:241463402-241963402	0.1622037337738236	0.0629893331609205	0.0100211560054406
MR-link 2	kynurenate	HMDB0000715	n-formylanthranilic acid	HMDB0004089	GCST90200454	GCST90199960	4:170711647-171211647	0.2727145569690944	0.1327141889307684	0.0398885406273014
MR-link 2	kynurenate	HMDB0000715	n-formylanthranilic acid	HMDB0004089	GCST90200454	GCST90199960	16:58517848-59017848	0.4282223698081336	0.1883287661707998	0.0229778797012778
MR-link 2	tryptophan	HMDB0000929	orotate	HMDB0000226	GCST90200441	GCST90200392	4:156527528-157027528	0.1354668930571563	0.4368685909027768	0.7564954552861594
MR-link 2	tryptophan	HMDB0000929	orotate	HMDB0000226	GCST90200441	GCST90200392	6:111301079-112053797	0.1651831571917347	0.1494418570106318	0.2690149148859602
MR-link 2	phenylalanine	HMDB0000159	phosphoethanolamine	HMDB0000224	bioa_016	GCST90200281	3:186202917-186702917	-0.3584431928951082	0.3770278241052943	0.3417528626155626
MR-link 2	phenylalanine	HMDB0000159	phosphoethanolamine	HMDB0000224	bioa_016	GCST90200281	4:155231289-155731289	0.4504602393739852	0.4883646755787015	0.3563278038226574
MR-link 2	phenylalanine	HMDB0000159	phosphoethanolamine	HMDB0000224	bioa_016	GCST90200281	4:186893802-187393802	-0.4711343868259481	0.2266116838656086	0.0376138235027597
MR-link 2	phenylalanine	HMDB0000159	phosphoethanolamine	HMDB0000224	bioa_016	GCST90200281	5:176539719-177067143	-0.1892085318102961	0.320973627709261	0.5555372400413869
MR-link 2	phenylalanine	HMDB0000159	phosphoethanolamine	HMDB0000224	bioa_016	GCST90200281	6:52381188-52881188	0.302698553971982	0.7899441217728193	0.7015790178688924
MR-link 2	phenylalanine	HMDB0000159	phosphoethanolamine	HMDB0000224	bioa_016	GCST90200281	11:57020509-57520509	-0.0842220283656181	0.4857876737319878	0.8623589552412739
MR-link 2	phenylalanine	HMDB0000159	phosphoethanolamine	HMDB0000224	bioa_016	GCST90200281	12:103007876-103562619	0.1611423256454637	0.1684226354306302	0.3386815567795578
MR-link 2	phenylalanine	HMDB0000159	phosphoethanolamine	HMDB0000224	bioa_016	GCST90200281	14:55086875-55586875	0.7084043835697806	0.777231444430607	0.3620604986063525
MR-link 2	phenylalanine	HMDB0000159	phosphoethanolamine	HMDB0000224	bioa_016	GCST90200281	19:45142254-45642254	-0.8946120429583106	1.0403936906290308	0.3898560864922953
MR-link 2	glucose	HMDB0000122	5-methylthioadenosine (mta)	HMDB0001173	met-d-Glucose	GCST90200359	2:165251927-165751927	0.111422446976003	0.6100172724888737	0.8550690582293086
MR-link 2	glucose	HMDB0000122	5-methylthioadenosine (mta)	HMDB0001173	met-d-Glucose	GCST90200359	2:169498833-170056652	0.135941687523762	0.1580618993843042	0.3897595599052128
MR-link 2	glucose	HMDB0000122	5-methylthioadenosine (mta)	HMDB0001173	met-d-Glucose	GCST90200359	3:122819058-123319058	-0.5298351075292476	0.4842280423401651	0.273873806241903
MR-link 2	glucose	HMDB0000122	5-methylthioadenosine (mta)	HMDB0001173	met-d-Glucose	GCST90200359	3:151951767-152451767	-0.1288417347254254	0.8391388770752476	0.8779721184751542
MR-link 2	glucose	HMDB0000122	5-methylthioadenosine (mta)	HMDB0001173	met-d-Glucose	GCST90200359	3:170377909-170877909	-0.4284965242071794	0.368763072505569	0.2452422569961146
MR-link 2	glucose	HMDB0000122	5-methylthioadenosine (mta)	HMDB0001173	met-d-Glucose	GCST90200359	4:185468314-185968314	-1.4891386239120274	0.8411361789454671	0.0766622846956037
MR-link 2	glucose	HMDB0000122	5-methylthioadenosine (mta)	HMDB0001173	met-d-Glucose	GCST90200359	5:95479406-95979406	1.2533172068691565	0.942426000577594	0.1835565122141381
MR-link 2	glucose	HMDB0000122	5-methylthioadenosine (mta)	HMDB0001173	met-d-Glucose	GCST90200359	6:7000270-7500270	0.9349203059969288	0.5090817999587591	0.0662861859375697
MR-link 2	glucose	HMDB0000122	5-methylthioadenosine (mta)	HMDB0001173	met-d-Glucose	GCST90200359	7:14801789-15301789	-0.0135985826235867	0.4316940966387709	0.9748703883540426
MR-link 2	glucose	HMDB0000122	5-methylthioadenosine (mta)	HMDB0001173	met-d-Glucose	GCST90200359	7:43935955-44473721	-0.1425346292611731	0.2520672531130346	0.5717590886577126
MR-link 2	glucose	HMDB0000122	5-methylthioadenosine (mta)	HMDB0001173	met-d-Glucose	GCST90200359	8:117934783-118434783	-0.4599293984999646	0.7266169720527398	0.5267508490155022
MR-link 2	glucose	HMDB0000122	5-methylthioadenosine (mta)	HMDB0001173	met-d-Glucose	GCST90200359	9:21884068-22384068	-0.3654020613680343	0.5552320374619687	0.5104694118478532
MR-link 2	glucose	HMDB0000122	5-methylthioadenosine (mta)	HMDB0001173	met-d-Glucose	GCST90200359	10:2888477-3388477	0.2962507085930805	0.4021008654064882	0.4612700138452192
MR-link 2	glucose	HMDB0000122	5-methylthioadenosine (mta)	HMDB0001173	met-d-Glucose	GCST90200359	10:112762852-113262852	-0.0184293463361801	1.0497009650902267	0.985992453076536
MR-link 2	glucose	HMDB0000122	5-methylthioadenosine (mta)	HMDB0001173	met-d-Glucose	GCST90200359	10:114504071-115004071	-0.0953056411482517	0.5839139353859161	0.8703462867171021
MR-link 2	glucose	HMDB0000122	5-methylthioadenosine (mta)	HMDB0001173	met-d-Glucose	GCST90200359	12:4134844-4634844	-0.2302021686514796	0.6626748615950726	0.728303390917675
MR-link 2	glucose	HMDB0000122	5-methylthioadenosine (mta)	HMDB0001173	met-d-Glucose	GCST90200359	12:111682800-112523499	-1.5178698675297104	0.9573720641798236	0.1128631021256199
MR-link 2	glucose	HMDB0000122	5-methylthioadenosine (mta)	HMDB0001173	met-d-Glucose	GCST90200359	12:121166650-121666650	0.5180152509298241	0.987364202028297	0.59983030848778
MR-link 2	glucose	HMDB0000122	5-methylthioadenosine (mta)	HMDB0001173	met-d-Glucose	GCST90200359	13:28213465-28721145	-0.8107934264430203	1.251924771351611	0.5172194382821349
MR-link 2	glucose	HMDB0000122	5-methylthioadenosine (mta)	HMDB0001173	met-d-Glucose	GCST90200359	17:43272775-44380160	0.637934196793873	0.663616580504014	0.3364016676093818
MR-link 2	glucose	HMDB0000122	5-methylthioadenosine (mta)	HMDB0001173	met-d-Glucose	GCST90200359	17:44543627-45043627	0.3903865729235104	0.9942360068743958	0.6945781497561392
MR-link 2	glucose	HMDB0000122	5-methylthioadenosine (mta)	HMDB0001173	met-d-Glucose	GCST90200359	20:22311971-22811971	-0.8089221001634681	0.8218970795416513	0.3250106099142034
MR-link 2	1-methylxanthine	HMDB0010738	bilirubin (z,z)	HMDB0000054	GCST90199763	M27716	8:18005709-18505709	0.0150649722288297	0.0590102335389074	0.7984958548773688
MR-link 2	1-methylxanthine	HMDB0010738	bilirubin (z,z)	HMDB0000054	GCST90199763	M27716	15:74275585-74775585	-0.0165088998850637	0.1826418402618121	0.927977720925826
MR-link 2	1-methylxanthine	HMDB0010738	bilirubin (z,z)	HMDB0000054	GCST90199763	M27716	15:74777880-75599999	0.0235278782554322	0.1330130908327534	0.8595995615378298
MR-link 2	sphinganine-1-phosphate	HMDB0001383	tyrosine	HMDB0000158	GCST90199845	met-d-Tyr	3:56698451-57198451	3.619185930172009e-15	1.8974957529580223e-09	0.9999984781559738
MR-link 2	sphinganine-1-phosphate	HMDB0001383	tyrosine	HMDB0000158	GCST90199845	met-d-Tyr	17:74160792-74669333	0.0054078383930078	0.0448857900006714	0.9041029499142224
MR-link 2	2-oxoarginine*	HMDB0004225	urea	HMDB0000294	GCST90199903	GCST90200417	4:102938709-103438709	0.490361395425635	0.2537145104953672	0.0532695891654262
MR-link 2	2-oxoarginine*	HMDB0004225	urea	HMDB0000294	GCST90199903	GCST90200417	6:160310824-160819068	0.355654261245139	0.1013247049857757	0.0004480310776873
MR-link 2	cystathionine	HMDB0000099	2-aminobutyrate	HMDB0000452	GCST90200383	M32348	19:33152807-33652807	0.0743926286852894	0.1693172265870894	0.6603946635126521
MR-link 2	n6,n6,n6-trimethyllysine	HMDB0001325	aspartate	HMDB0000191	GCST90200344	M15996	11:64586385-65555309	-0.0250925025073002	0.1156096176128058	0.8281731878063088
MR-link 2	eicosapentaenoate (epa; 20:5n3)	HMDB0001999	pyruvate	HMDB0000243	GCST90200349	met-d-Pyruvate	11:61319830-61819830	-0.0387463411754667	0.0214500340696111	0.0708631614158295
MR-link 2	myo-inositol	HMDB0000211	aspartate	HMDB0000191	M19934	bioa_004	16:24681798-25181798	-0.0051325859820866	0.0632593995184735	0.9353341564564892
MR-link 2	myo-inositol	HMDB0000211	aspartate	HMDB0000191	M19934	bioa_004	19:18368867-18868867	0.0340457529262264	0.0815325301244937	0.6762596124535085
MR-link 2	4-methyl-2-oxopentanoate	HMDB0000695	lactate	HMDB0000190	GCST90199655	M00527	4:88953670-89453670	0.0928285484471833	0.1543086254803294	0.5474556198188332
MR-link 2	trans-urocanate	HMDB0000301	inosine	HMDB0000195	GCST90200416	GCST90200394	8:17963874-18463874	0.5195756044639039	0.3741570260164607	0.1649372129129326
MR-link 2	trans-urocanate	HMDB0000301	inosine	HMDB0000195	GCST90200416	GCST90200394	12:96124750-96624750	0.0202827329530552	0.0715815399863423	0.7769074432466655
MR-link 2	trans-urocanate	HMDB0000301	inosine	HMDB0000195	GCST90200416	GCST90200394	19:51269710-51769710	-0.0448346104399626	0.284807612202928	0.874913309563382
MR-link 2	1-methylxanthine	HMDB0010738	cholesterol	HMDB0000067	M34389	M00063	8:18010431-18510431	-0.046190209351029	0.0613766982194891	0.4517088643042236
MR-link 2	citrulline	HMDB0000904	3-hydroxybutyrate (bhba)	HMDB0000011	bioa_005	met-d-bOHbutyrate	2:211099261-211599261	0.0825812662111406	0.0548356224008128	0.1320727031215475
MR-link 2	citrulline	HMDB0000904	3-hydroxybutyrate (bhba)	HMDB0000011	bioa_005	met-d-bOHbutyrate	8:10310878-10810878	0.2894636317762784	0.1325195962544906	0.028939613609442
MR-link 2	citrulline	HMDB0000904	3-hydroxybutyrate (bhba)	HMDB0000011	bioa_005	met-d-bOHbutyrate	8:11437159-11937159	0.3829036872703492	0.1942055231658312	0.0486505354131536
MR-link 2	citrulline	HMDB0000904	3-hydroxybutyrate (bhba)	HMDB0000011	bioa_005	met-d-bOHbutyrate	9:133044244-133627617	0.0394831959338028	0.0319266088024528	0.2162036107295541
MR-link 2	citrulline	HMDB0000904	3-hydroxybutyrate (bhba)	HMDB0000011	bioa_005	met-d-bOHbutyrate	9:135893372-136393372	-0.0707570889496671	0.0853618777342894	0.4071568287991388
MR-link 2	citrulline	HMDB0000904	3-hydroxybutyrate (bhba)	HMDB0000011	bioa_005	met-d-bOHbutyrate	10:97138579-97638579	0.0569268379088514	0.0700985501300262	0.4167358464253718
MR-link 2	citrulline	HMDB0000904	3-hydroxybutyrate (bhba)	HMDB0000011	bioa_005	met-d-bOHbutyrate	17:9542768-10042768	0.047560698115039	0.0784230900384518	0.5442073814756323
MR-link 2	creatinine	HMDB0000562	arginine	HMDB0000517	GCST90200366	GCST90200372	16:20142332-20642332	0.3167530129570218	0.2089768321993451	0.1295869618104409
MR-link 2	threonine	HMDB0000167	citrate	HMDB0000094	bioa_019	GCST90200304	2:27191397-28253174	0.3075338267034596	0.1515423197529798	0.0424217001657027
MR-link 2	threonine	HMDB0000167	citrate	HMDB0000094	bioa_019	GCST90200304	6:126521687-127323798	0.078950733594111	0.3632739899077639	0.8279503267516458
MR-link 2	threonine	HMDB0000167	citrate	HMDB0000094	bioa_019	GCST90200304	8:74631674-75131674	0.1621697526781142	0.2254596563585756	0.4719653258997728
MR-link 2	threonine	HMDB0000167	citrate	HMDB0000094	bioa_019	GCST90200304	12:46636543-47464292	-0.2376941383615793	0.153364518075634	0.1211741729774869
MR-link 2	threonine	HMDB0000167	citrate	HMDB0000094	bioa_019	GCST90200304	12:56615040-57115040	-0.2165825254437489	0.3200479661132413	0.4985842871034303
MR-link 2	threonine	HMDB0000167	citrate	HMDB0000094	bioa_019	GCST90200304	12:59727701-60227701	-0.3014385769618534	0.3125697004243603	0.3348512619195855
MR-link 2	threonine	HMDB0000167	citrate	HMDB0000094	bioa_019	GCST90200304	16:1654524-2154524	-0.0440206918423818	0.2285019642898927	0.8472338092082109
MR-link 2	threonine	HMDB0000167	citrate	HMDB0000094	bioa_019	GCST90200304	20:42792364-43292364	-0.2343190432229158	0.4562942331049872	0.6075832890581128
MR-link 2	cysteinylglycine	HMDB0000078	1,7-dimethylurate	HMDB0011103	GCST90200364	M34400	16:15885043-16385043	-0.1997788215836041	0.1810457367926083	0.2698224355500729
MR-link 2	cysteinylglycine	HMDB0000078	1,7-dimethylurate	HMDB0011103	GCST90200364	M34400	16:89076223-90262231	-0.0017944528412674	0.0757228896156614	0.981093798351752
MR-link 2	glutamine	HMDB0000641	allantoin	HMDB0000462	GCST90200419	M01107	12:56335248-57115338	0.0117971895910448	0.0855805985317024	0.8903598530405636
MR-link 2	aspartate	HMDB0000191	alanine	HMDB0000161	GCST90200370	bioa_001	3:56598999-57098999	0.0123694700277153	0.0364774441513548	0.7345350444903451
MR-link 2	tyrosine	HMDB0000158	pyruvate	HMDB0000243	GCST90200427	GCST90200430	6:111308006-112158646	0.1839551364404377	0.0968516290291397	0.0575184798749527
MR-link 2	tyrosine	HMDB0000158	pyruvate	HMDB0000243	GCST90200427	GCST90200430	16:71156147-71656147	-0.1261165744488968	0.2587403169276051	0.6259569738866845
MR-link 2	5-methylthioadenosine (mta)	HMDB0001173	biliverdin	HMDB0001008	GCST90200359	M02137	6:149659491-150411114	0.1240307791947503	0.1995722236838263	0.5342817613566486
MR-link 2	leucine	HMDB0000687	dimethylglycine	HMDB0000092	bioa_011	GCST90200424	2:27480940-27980940	-1.1767931603378092	0.4278409651915987	0.005949735125685
MR-link 2	leucine	HMDB0000687	dimethylglycine	HMDB0000092	bioa_011	GCST90200424	4:88972827-89472827	0.1266731183687927	0.1846011835548138	0.4925877279840569
MR-link 2	leucine	HMDB0000687	dimethylglycine	HMDB0000092	bioa_011	GCST90200424	11:116336283-116883862	-0.440544940995051	0.446621137145762	0.3239392249920915
MR-link 2	leucine	HMDB0000687	dimethylglycine	HMDB0000092	bioa_011	GCST90200424	15:58477325-58977325	-0.7137066762198883	0.924724061469241	0.4402299158513504
MR-link 2	leucine	HMDB0000687	dimethylglycine	HMDB0000092	bioa_011	GCST90200424	16:70059237-70559237	0.1017514508468702	0.3221336302233907	0.7521033017213754
MR-link 2	acetone	HMDB0001659	kynurenine	HMDB0000684	met-d-Acetone	M15140	1:120074995-120574995	-0.1150808628077679	0.7503149388257421	0.8781011829382765
MR-link 2	acetone	HMDB0001659	kynurenine	HMDB0000684	met-d-Acetone	M15140	5:41206969-43455198	0.8109629224110312	0.3049565675035511	0.0078309361516018
MR-link 2	acetone	HMDB0001659	kynurenine	HMDB0000684	met-d-Acetone	M15140	8:126241733-126741733	0.1063930096805172	0.7562728144961187	0.888122170943468
MR-link 2	acetone	HMDB0001659	kynurenine	HMDB0000684	met-d-Acetone	M15140	10:135065795-135607239	-0.1580934102182077	0.3387641151880247	0.6407310103689865
MR-link 2	acetone	HMDB0001659	kynurenine	HMDB0000684	met-d-Acetone	M15140	12:122365033-122865033	-0.1701752453843731	0.7907484092200169	0.829605290282236
MR-link 2	acetone	HMDB0001659	kynurenine	HMDB0000684	met-d-Acetone	M15140	13:42058883-42558883	0.7192115686690919	0.8535794414269652	0.3994616743793054
MR-link 2	acetone	HMDB0001659	kynurenine	HMDB0000684	met-d-Acetone	M15140	19:45929043-46429043	-0.3192812021488915	1.1835032291806946	0.7873323049055301
MR-link 2	3-hydroxybutyrate (bhba)	HMDB0000011	orotidine	HMDB0000788	met-d-bOHbutyrate	GCST90200681	1:230050269-230550269	0.2089793310642804	0.6237594804697142	0.7376010140196054
MR-link 2	3-hydroxybutyrate (bhba)	HMDB0000011	orotidine	HMDB0000788	met-d-bOHbutyrate	GCST90200681	5:41452897-42471829	0.2667187583955651	0.413224373265391	0.5186307710697049
MR-link 2	3-hydroxybutyrate (bhba)	HMDB0000011	orotidine	HMDB0000788	met-d-bOHbutyrate	GCST90200681	8:8059014-8559014	1.7574449031464412	1.13329098423166	0.1209628955484006
MR-link 2	3-hydroxybutyrate (bhba)	HMDB0000011	orotidine	HMDB0000788	met-d-bOHbutyrate	GCST90200681	8:8580720-9433358	0.2631980576349422	0.603463615176672	0.6627310256642411
MR-link 2	3-hydroxybutyrate (bhba)	HMDB0000011	orotidine	HMDB0000788	met-d-bOHbutyrate	GCST90200681	8:9546321-10530228	0.9865783610440336	0.7920121449444679	0.212889006869623
MR-link 2	3-hydroxybutyrate (bhba)	HMDB0000011	orotidine	HMDB0000788	met-d-bOHbutyrate	GCST90200681	8:10591858-11909109	0.5093833582601436	0.4900190912499911	0.2985641827345223
MR-link 2	3-hydroxybutyrate (bhba)	HMDB0000011	orotidine	HMDB0000788	met-d-bOHbutyrate	GCST90200681	9:107339744-107915739	-0.3326531171529244	0.4048860870251843	0.4113064059543542
MR-link 2	3-hydroxybutyrate (bhba)	HMDB0000011	orotidine	HMDB0000788	met-d-bOHbutyrate	GCST90200681	10:113694271-114194271	0.0064961974555931	0.4733868543040268	0.9890511260901128
MR-link 2	3-hydroxybutyrate (bhba)	HMDB0000011	orotidine	HMDB0000788	met-d-bOHbutyrate	GCST90200681	11:116451535-117240760	-0.2584021036813625	0.6790828437919505	0.7035621855308181
MR-link 2	3-hydroxybutyrate (bhba)	HMDB0000011	orotidine	HMDB0000788	met-d-bOHbutyrate	GCST90200681	12:122375755-122875755	-0.794888372069911	0.7366800198117794	0.2805812947406206
MR-link 2	3-hydroxybutyrate (bhba)	HMDB0000011	orotidine	HMDB0000788	met-d-bOHbutyrate	GCST90200681	14:94393207-95094947	0.0220349390308558	0.4576168856776886	0.96159550347603
MR-link 2	3-hydroxybutyrate (bhba)	HMDB0000011	orotidine	HMDB0000788	met-d-bOHbutyrate	GCST90200681	15:58430643-58980498	-0.5384695757771976	0.4908440589081684	0.2726292417788793
MR-link 2	3-hydroxybutyrate (bhba)	HMDB0000011	orotidine	HMDB0000788	met-d-bOHbutyrate	GCST90200681	16:71899923-73042963	0.3425178826368455	0.3536443000738204	0.3327758358457346
MR-link 2	3-hydroxybutyrate (bhba)	HMDB0000011	orotidine	HMDB0000788	met-d-bOHbutyrate	GCST90200681	17:6935779-7435779	0.0676670796097376	0.541674624376039	0.9005852981287182
MR-link 2	3-hydroxybutyrate (bhba)	HMDB0000011	orotidine	HMDB0000788	met-d-bOHbutyrate	GCST90200681	19:45161941-45661941	-0.292084939228594	0.3859263086873182	0.4491449928621943
MR-link 2	uridine	HMDB0000296	cholesterol	HMDB0000067	M00606	M00063	1:20665172-21165172	0.120168439515308	0.2200244641466376	0.5849563397233883
MR-link 2	uridine	HMDB0000296	cholesterol	HMDB0000067	M00606	M00063	7:47852911-48352911	0.1890638023379613	0.2284543576476	0.4079095268836602
MR-link 2	uridine	HMDB0000296	cholesterol	HMDB0000067	M00606	M00063	22:50721752-51221752	0.1601035594632988	0.1561230864284353	0.3051293362142184
MR-link 2	guanidinoacetate	HMDB0000128	lactate	HMDB0000190	GCST90200384	met-d-Lactate	6:131647278-132147278	-0.0486754513484832	0.0649279972666062	0.4534453185188918
MR-link 2	guanidinoacetate	HMDB0000128	lactate	HMDB0000190	GCST90200384	met-d-Lactate	11:64893892-65393892	-0.0023768875621214	0.0323027886501703	0.9413433940835008
MR-link 2	guanidinoacetate	HMDB0000128	lactate	HMDB0000190	GCST90200384	met-d-Lactate	12:101043-601043	-0.0116709258778617	0.0323686025048734	0.718426026953921
MR-link 2	guanidinoacetate	HMDB0000128	lactate	HMDB0000190	GCST90200384	met-d-Lactate	14:100558168-101058168	-0.0204614568490883	0.0451568526313305	0.6504625930747173
MR-link 2	guanidinoacetate	HMDB0000128	lactate	HMDB0000190	GCST90200384	met-d-Lactate	20:61898912-62398912	0.0137546623829339	0.0975386533925541	0.8878560743374628
MR-link 2	methionine	HMDB0000696	3-(4-hydroxyphenyl)lactate	HMDB0000755	M01302	M32197	1:213396566-213896566	0.9264848759967732	0.3094178457250749	0.0027508984077969
MR-link 2	7-methylxanthine	HMDB0001991	taurochenodeoxycholate	HMDB0000951	M34390	M18494	5:168189476-168689476	0.0798038177175692	0.531017780586338	0.8805400482949992
MR-link 2	valine	HMDB0000883	caffeine	HMDB0001847	bioa_022	GCST90200436	2:64958074-65458074	-0.1375449832273152	0.2401039131157545	0.5667421534404762
MR-link 2	valine	HMDB0000883	caffeine	HMDB0001847	bioa_022	GCST90200436	2:211173777-211673777	-0.4408103516299607	0.7120062389874946	0.5358437396390342
MR-link 2	valine	HMDB0000883	caffeine	HMDB0001847	bioa_022	GCST90200436	4:88972827-89472827	0.132629485256641	0.1572348424651116	0.3989421259754027
MR-link 2	valine	HMDB0000883	caffeine	HMDB0001847	bioa_022	GCST90200436	11:116381707-116882500	-0.37407087291091	0.3393859582768614	0.2703751550120101
MR-link 2	valine	HMDB0000883	caffeine	HMDB0001847	bioa_022	GCST90200436	12:56615040-57115040	0.5379546246994096	0.6023566223361658	0.3718125791053074
MR-link 2	valine	HMDB0000883	caffeine	HMDB0001847	bioa_022	GCST90200436	16:70059237-70559237	-0.1871302714713971	0.3285012830063674	0.5689161091027183
MR-link 2	valine	HMDB0000883	caffeine	HMDB0001847	bioa_022	GCST90200436	17:6883609-7383609	0.3167992692425992	0.4043738814684046	0.4333737168823941
MR-link 2	valine	HMDB0000883	caffeine	HMDB0001847	bioa_022	GCST90200436	17:40470632-40970632	-0.0454580127600341	0.728922317798038	0.9502735077553112
MR-link 2	valine	HMDB0000883	caffeine	HMDB0001847	bioa_022	GCST90200436	19:49114511-49614511	-0.2003971804369515	0.5387426869962753	0.7099137164949242
MR-link 2	n6,n6,n6-trimethyllysine	HMDB0001325	s-1-pyrroline-5-carboxylate	HMDB0001301	GCST90200344	GCST90200381	11:64586385-65555309	0.0659095844868055	0.0941189361943602	0.4837526196015076
MR-link 2	n6,n6,n6-trimethyllysine	HMDB0001325	s-1-pyrroline-5-carboxylate	HMDB0001301	GCST90200344	GCST90200381	16:67497306-67997306	-0.3242812086458671	0.2304366379224167	0.159354234835429
MR-link 2	asparagine	HMDB0000168	threonine	HMDB0000167	bioa_003	bioa_019	2:27480940-27980940	1.809606877140401	0.4472165837847664	5.201644711551509e-05
MR-link 2	asparagine	HMDB0000168	threonine	HMDB0000167	bioa_003	bioa_019	4:178111051-178611051	0.367362740363545	0.1477929762403074	0.0129312301580751
MR-link 2	asparagine	HMDB0000168	threonine	HMDB0000167	bioa_003	bioa_019	7:97252737-97752737	0.1885825705350949	0.1199698785357607	0.1159700354186819
MR-link 2	asparagine	HMDB0000168	threonine	HMDB0000167	bioa_003	bioa_019	11:61853420-62353420	0.147032587216575	0.1138616706852626	0.1965905019681745
MR-link 2	asparagine	HMDB0000168	threonine	HMDB0000167	bioa_003	bioa_019	12:46900176-47400176	1.6863354632876475	0.369126682147984	4.913526761716592e-06
MR-link 2	asparagine	HMDB0000168	threonine	HMDB0000167	bioa_003	bioa_019	14:103514503-104812812	-0.002562632200345	0.0328672850377633	0.9378526432625726
MR-link 2	citrate	HMDB0000094	glutamate	HMDB0000148	GCST90200304	GCST90200412	5:14503745-15117020	-0.4753142495588823	0.1333171497891746	0.0003634546170851
MR-link 2	citrate	HMDB0000094	glutamate	HMDB0000148	GCST90200304	GCST90200412	17:6357018-6961881	-0.2127169524499007	0.0815814567295487	0.0091227938678782
MR-link 2	citrate	HMDB0000094	glutamate	HMDB0000148	GCST90200304	GCST90200412	22:19003274-19503274	-0.3838203282904888	0.1106099242997955	0.0005203902049225
MR-link 2	glycerol 3-phosphate	HMDB0000126	isoleucine	HMDB0000172	GCST90199638	bioa_010	1:20921386-22251981	0.0460985342026618	0.0151677678859253	0.0023717336993843
MR-link 2	glycerophosphorylcholine (gpc)	HMDB0000086	5-acetylamino-6-formylamino-3-methyluracil	HMDB0011105	GCST90199629	GCST90200680	1:40156715-40656715	0.0404774214755449	0.176901904283019	0.8190144114453444
MR-link 2	threonine	HMDB0000167	glycine	HMDB0000123	bioa_019	GCST90200707	2:27191397-28253174	0.1901281097773298	0.152931602918009	0.2137856126038562
MR-link 2	threonine	HMDB0000167	glycine	HMDB0000123	bioa_019	GCST90200707	6:126521687-127323798	0.6759092231683173	0.3612459739603794	0.0613381726288497
MR-link 2	threonine	HMDB0000167	glycine	HMDB0000123	bioa_019	GCST90200707	8:74631674-75131674	0.0128616242045584	0.2767794296221729	0.962936554424623
MR-link 2	threonine	HMDB0000167	glycine	HMDB0000123	bioa_019	GCST90200707	12:46636543-47464292	0.3155131292997026	0.1920813219108813	0.1004653436036621
MR-link 2	threonine	HMDB0000167	glycine	HMDB0000123	bioa_019	GCST90200707	12:56615040-57115040	0.1876648190486116	0.2434424464615107	0.4407782918857321
MR-link 2	threonine	HMDB0000167	glycine	HMDB0000123	bioa_019	GCST90200707	12:59727701-60227701	0.3825962188568643	0.3096981845506952	0.216687580404171
MR-link 2	threonine	HMDB0000167	glycine	HMDB0000123	bioa_019	GCST90200707	16:1654524-2154524	-0.0011546093516922	0.2309470464344065	0.9960110287097088
MR-link 2	threonine	HMDB0000167	glycine	HMDB0000123	bioa_019	GCST90200707	20:42792364-43292364	0.9322444559539882	0.6316339287773808	0.1399639637234512
MR-link 2	valine	HMDB0000883	1-methylurate	HMDB0003099	met-d-Val	M34395	2:27480940-28253616	-0.4279294092311912	0.4799812883253496	0.3726318435964777
MR-link 2	valine	HMDB0000883	1-methylurate	HMDB0003099	met-d-Val	M34395	2:64975088-65475088	-0.2933715196599217	0.3749149687867174	0.4339199132357408
MR-link 2	valine	HMDB0000883	1-methylurate	HMDB0003099	met-d-Val	M34395	2:165251927-165751927	0.5588352961148886	0.8936457335634989	0.531745822713923
MR-link 2	valine	HMDB0000883	1-methylurate	HMDB0003099	met-d-Val	M34395	2:226858446-227358446	-0.1220776596798773	1.085701141971191	0.9104735016089228
MR-link 2	valine	HMDB0000883	1-methylurate	HMDB0003099	met-d-Val	M34395	3:135701113-136578270	-0.4810705430670422	0.9830186500877324	0.6245720619539498
MR-link 2	valine	HMDB0000883	1-methylurate	HMDB0003099	met-d-Val	M34395	4:88882515-89510546	0.0399947806638557	0.1525766605501238	0.79322192273944
MR-link 2	valine	HMDB0000883	1-methylurate	HMDB0003099	met-d-Val	M34395	12:56199875-57115338	-0.6176284531310641	0.5628219781807267	0.272476189288352
MR-link 2	valine	HMDB0000883	1-methylurate	HMDB0003099	met-d-Val	M34395	12:122278263-122778263	0.5731823075709637	0.7289031751055863	0.431654998036546
MR-link 2	valine	HMDB0000883	1-methylurate	HMDB0003099	met-d-Val	M34395	16:69315747-70918195	-0.5040386601096218	0.334900930737286	0.1323142819307592
MR-link 2	valine	HMDB0000883	1-methylurate	HMDB0003099	met-d-Val	M34395	17:6935779-7435779	-0.2190424257750606	0.512675193281836	0.6691944773877602
MR-link 2	valine	HMDB0000883	1-methylurate	HMDB0003099	met-d-Val	M34395	17:79384062-79884062	-1.444460843909822	1.651745329071573	0.381842871730932
MR-link 2	valine	HMDB0000883	1-methylurate	HMDB0003099	met-d-Val	M34395	19:49050431-49611255	-0.6054285193702553	0.573995947525949	0.291534661575119
MR-link 2	valine	HMDB0000883	1-methylurate	HMDB0003099	met-d-Val	M34395	22:18665347-19165347	0.5405231056973345	0.625352126716416	0.3873956553560841
MR-link 2	2-oxoarginine*	HMDB0004225	cysteine	HMDB0000574	GCST90199903	M31453	4:102938709-103438709	0.0655846864898113	0.3374906512428324	0.8459171992647374
MR-link 2	2-oxoarginine*	HMDB0004225	cysteine	HMDB0000574	GCST90199903	M31453	6:160310824-160819068	0.0054926131943661	0.0976897690416545	0.9551625171834774
MR-link 2	urate	HMDB0000289	glycerophosphoethanolamine	HMDB0000114	M01604	GCST90199808	4:9676051-10553081	-0.0185271463710906	0.0410712127871542	0.6519188414350651
MR-link 2	sarcosine	HMDB0000271	creatinine	HMDB0000562	bioa_031	met-d-Creatinine	1:157842259-158342259	0.2767050920412824	0.1517109609583665	0.0681677195870799
MR-link 2	sarcosine	HMDB0000271	creatinine	HMDB0000562	bioa_031	met-d-Creatinine	6:42690673-43190673	0.3810217411230543	0.1193946291043246	0.0014164373542466
MR-link 2	sarcosine	HMDB0000271	creatinine	HMDB0000562	bioa_031	met-d-Creatinine	9:136282183-136851769	0.0685112577671757	0.0342019933677576	0.0451626502303297
MR-link 2	oleamide	HMDB0002117	3,7-dimethylurate	HMDB0001982	M32458	GCST90199755	12:21138621-21638621	-0.0370279369998213	0.2375167207880498	0.8761148977551403
MR-link 2	oleamide	HMDB0002117	3,7-dimethylurate	HMDB0001982	M32458	GCST90199755	19:15740431-16240431	-0.5585318504786674	0.3558519894102951	0.1165169857919258
MR-link 2	inosine	HMDB0000195	serine	HMDB0000187	M01123	M32315	6:85876680-86677325	0.2595490665980495	0.1163100439483051	0.0256462051614943
MR-link 2	glutamine	HMDB0000641	phenylalanine	HMDB0000159	M00053	GCST90200396	12:56615040-57115040	-0.2050131285128341	0.1181463245724904	0.0826969551456921
MR-link 2	glutamate	HMDB0000148	urate	HMDB0000289	bioa_007	GCST90200307	12:121174861-121674861	0.0865826315193896	0.3689663849199284	0.8144705753297228
MR-link 2	glutamine	HMDB0000641	phosphate	HMDB0001429	M00053	M11438	12:56615040-57115040	0.1179263155819583	0.1121738819985773	0.2931293676492001
MR-link 2	retinol (vitamin a)	HMDB0000305	acetoacetate	HMDB0000060	GCST90200405	met-d-Acetoacetate	18:28939457-29439457	-0.0576929658716024	0.0688258428670873	0.4018927332366683
MR-link 2	retinol (vitamin a)	HMDB0000305	acetoacetate	HMDB0000060	GCST90200405	met-d-Acetoacetate	20:38915692-39415692	-0.0440835465579224	0.0709070699960967	0.5341333904737334
MR-link 2	4-methyl-2-oxopentanoate	HMDB0000695	5,6-dihydrothymine	HMDB0000079	GCST90199655	GCST90200339	4:88953670-89453670	0.28465988745177	0.1784465375898786	0.1106650500093904
MR-link 2	biliverdin	HMDB0001008	choline	HMDB0000097	GCST90200706	M15506	2:233898737-234978158	0.0073624720333978	0.0338625562035968	0.8278793188551894
MR-link 2	biliverdin	HMDB0001008	choline	HMDB0000097	GCST90200706	M15506	12:21102315-21602315	-0.1059286709757394	0.160832724457626	0.5101357350880553
MR-link 2	mannose	HMDB0000169	urate	HMDB0000289	M00584	GCST90200307	2:27182547-28770083	-0.0856818185709786	0.0545436335873169	0.1162091814269041
MR-link 2	caffeine	HMDB0001847	adenosine 5'-diphosphate (adp)	HMDB0001341	M00569	GCST90200355	7:17037106-17537106	-0.1610799799342864	0.3188703779125942	0.6134477401391853
MR-link 2	caffeine	HMDB0001847	adenosine 5'-diphosphate (adp)	HMDB0001341	M00569	GCST90200355	15:74777880-75277880	0.0816861211912806	0.2127486957856331	0.701011118838655
MR-link 2	biliverdin	HMDB0001008	taurochenodeoxycholate	HMDB0000951	M02137	GCST90200337	2:234046650-234918570	-0.0216275776116498	0.0324052122668183	0.5045099866138253
MR-link 2	mannose	HMDB0000169	phosphate	HMDB0001429	GCST90200435	M11438	2:27176853-28662558	0.0357419524644545	0.0810330184448055	0.6591558976987038
MR-link 2	aspartate	HMDB0000191	glutamate	HMDB0000148	bioa_004	bioa_007	2:211431243-211931243	0.1594489509586923	0.1375704546451445	0.2464419808497888
MR-link 2	aspartate	HMDB0000191	glutamate	HMDB0000148	bioa_004	bioa_007	4:178111051-178611051	0.1068523173857649	0.0581706607184205	0.0662281349993154
MR-link 2	aspartate	HMDB0000191	glutamate	HMDB0000148	bioa_004	bioa_007	12:101969766-102469766	0.1483725298326099	0.0807650797261935	0.0661969582931444
MR-link 2	glycohyocholate	HMDB0000138	histidine	HMDB0000177	GCST90199935	GCST90200377	7:99108524-99608524	0.0706993478423363	0.2472725739823401	0.7749419552559002
MR-link 2	glycohyocholate	HMDB0000138	histidine	HMDB0000177	GCST90199935	GCST90200377	10:45742470-46242470	0.3526099127031488	0.1677254648360151	0.0355266559448372
MR-link 2	glycohyocholate	HMDB0000138	histidine	HMDB0000177	GCST90199935	GCST90200377	13:103468308-103968308	0.366034519189171	0.1325474138646638	0.0057530088595291
MR-link 2	glycohyocholate	HMDB0000138	histidine	HMDB0000177	GCST90199935	GCST90200377	17:28409010-28909010	0.3798363842672264	0.2499518576959548	0.1286019384647866
MR-link 2	phenylalanine	HMDB0000159	n-acetylornithine	HMDB0003357	M00064	bioa_023	12:103007876-103507876	0.1451892723227038	0.0823145392681247	0.0777597487279065
MR-link 2	urate	HMDB0000289	biliverdin	HMDB0001008	M01604	GCST90200706	4:9676051-10553081	-0.0798142793712261	0.0479115191475538	0.095739655291242
MR-link 2	1-methylxanthine	HMDB0010738	retinol (vitamin a)	HMDB0000305	M34389	GCST90200405	8:18010431-18510431	0.0672765107812365	0.0538666229646479	0.2116847743789578
MR-link 2	citrulline	HMDB0000904	tyrosine	HMDB0000158	GCST90200403	GCST90200427	2:211084708-211584708	0.1695276587852728	0.1228816979815008	0.1677096663503286
MR-link 2	citrulline	HMDB0000904	tyrosine	HMDB0000158	GCST90200403	GCST90200427	9:133044244-133573675	0.300845756218289	0.1617116012234611	0.0628311461949302
MR-link 2	sulfate*	HMDB01448	2-aminobutyrate	HMDB0000452	GCST90199896	M32348	7:122557611-123057611	0.1246055107923043	0.2299796751009596	0.5879487336349289
MR-link 2	thyroxine	HMDB0000248	taurine	HMDB0000251	GCST90200293	bioa_034	2:234397317-234897317	-0.0192727111402094	0.1447767797450291	0.8940983349727415
MR-link 2	creatinine	HMDB0000562	adenosine 5'-monophosphate (amp)	HMDB0000045	met-d-Creatinine	GCST90200356	1:62775942-63275942	-1.2162834548600938	0.7172878417434357	0.0899483981923587
MR-link 2	creatinine	HMDB0000562	adenosine 5'-monophosphate (amp)	HMDB0000045	met-d-Creatinine	GCST90200356	1:78344069-78844069	-1.8394454722307256	0.9538629645380527	0.0538032899563411
MR-link 2	creatinine	HMDB0000562	adenosine 5'-monophosphate (amp)	HMDB0000045	met-d-Creatinine	GCST90200356	1:113008681-113508681	0.4918430366737428	0.5677239157686329	0.3863026750563001
MR-link 2	creatinine	HMDB0000562	adenosine 5'-monophosphate (amp)	HMDB0000045	met-d-Creatinine	GCST90200356	1:150079982-151190625	0.5203891658270645	0.4355079688169683	0.232125480320059
MR-link 2	creatinine	HMDB0000562	adenosine 5'-monophosphate (amp)	HMDB0000045	met-d-Creatinine	GCST90200356	1:243202864-243702864	-0.992485803253353	0.933219382727732	0.2875518703880147
MR-link 2	creatinine	HMDB0000562	adenosine 5'-monophosphate (amp)	HMDB0000045	met-d-Creatinine	GCST90200356	2:15538692-16038692	-0.3234980041360443	0.8246512554262252	0.6948479264749756
MR-link 2	creatinine	HMDB0000562	adenosine 5'-monophosphate (amp)	HMDB0000045	met-d-Creatinine	GCST90200356	2:18426203-18926203	0.249310994206261	0.7735273279293812	0.7472223617028196
MR-link 2	creatinine	HMDB0000562	adenosine 5'-monophosphate (amp)	HMDB0000045	met-d-Creatinine	GCST90200356	2:73303397-74097901	0.1915565938902424	0.5839932946953045	0.742902867415081
MR-link 2	creatinine	HMDB0000562	adenosine 5'-monophosphate (amp)	HMDB0000045	met-d-Creatinine	GCST90200356	2:121056440-121556440	-0.4366120470112008	0.8778709112565405	0.6189398895075968
MR-link 2	creatinine	HMDB0000562	adenosine 5'-monophosphate (amp)	HMDB0000045	met-d-Creatinine	GCST90200356	2:148593372-149093372	-0.0546496823931486	0.7273682455641914	0.9401085374068368
MR-link 2	creatinine	HMDB0000562	adenosine 5'-monophosphate (amp)	HMDB0000045	met-d-Creatinine	GCST90200356	2:176734544-177234544	-0.5372806437228372	0.495988682229146	0.2786966634199289
MR-link 2	creatinine	HMDB0000562	adenosine 5'-monophosphate (amp)	HMDB0000045	met-d-Creatinine	GCST90200356	2:211293055-211793055	-0.2595286311629103	0.3317319649913181	0.434012224645549
MR-link 2	creatinine	HMDB0000562	adenosine 5'-monophosphate (amp)	HMDB0000045	met-d-Creatinine	GCST90200356	2:217394852-217894852	0.1020066436925714	0.5110632819436292	0.8417958571663141
MR-link 2	creatinine	HMDB0000562	adenosine 5'-monophosphate (amp)	HMDB0000045	met-d-Creatinine	GCST90200356	2:220108198-220608198	-0.279301186808811	0.6364485415198374	0.6607750734410168
MR-link 2	creatinine	HMDB0000562	adenosine 5'-monophosphate (amp)	HMDB0000045	met-d-Creatinine	GCST90200356	3:38187471-38687471	0.846456738587613	0.8646407123930695	0.327595134044139
MR-link 2	creatinine	HMDB0000562	adenosine 5'-monophosphate (amp)	HMDB0000045	met-d-Creatinine	GCST90200356	3:141462708-141962708	-0.8051850037481223	0.6414325119805929	0.2093728331595854
MR-link 2	creatinine	HMDB0000562	adenosine 5'-monophosphate (amp)	HMDB0000045	met-d-Creatinine	GCST90200356	3:185024780-185524780	-0.7240242539023265	0.8797819859310719	0.4105314705174034
MR-link 2	creatinine	HMDB0000562	adenosine 5'-monophosphate (amp)	HMDB0000045	met-d-Creatinine	GCST90200356	4:76880934-77664144	0.0307930625551367	0.3311978074358303	0.9259235508347952
MR-link 2	creatinine	HMDB0000562	adenosine 5'-monophosphate (amp)	HMDB0000045	met-d-Creatinine	GCST90200356	4:103323863-104102802	0.6448908551890988	0.6525366879990788	0.3230141141046555
MR-link 2	creatinine	HMDB0000562	adenosine 5'-monophosphate (amp)	HMDB0000045	met-d-Creatinine	GCST90200356	5:39144851-39644851	0.4167684698461528	0.4612705732346245	0.3662485046686319
MR-link 2	creatinine	HMDB0000562	adenosine 5'-monophosphate (amp)	HMDB0000045	met-d-Creatinine	GCST90200356	5:53045546-53835870	-0.2112584196543184	0.4591426683273522	0.6454336922724812
MR-link 2	creatinine	HMDB0000562	adenosine 5'-monophosphate (amp)	HMDB0000045	met-d-Creatinine	GCST90200356	5:176565124-177065124	0.1838277048753714	0.4131559409309792	0.6563664374091477
MR-link 2	creatinine	HMDB0000562	adenosine 5'-monophosphate (amp)	HMDB0000045	met-d-Creatinine	GCST90200356	6:43556335-44056335	-0.2121619730339259	0.5026080490250389	0.672935886197022
MR-link 2	creatinine	HMDB0000562	adenosine 5'-monophosphate (amp)	HMDB0000045	met-d-Creatinine	GCST90200356	6:108750742-109250742	0.5357702928266512	0.5814343492163888	0.3568087024067811
MR-link 2	creatinine	HMDB0000562	adenosine 5'-monophosphate (amp)	HMDB0000045	met-d-Creatinine	GCST90200356	6:133547208-134047208	0.4162942652230744	0.582863981431614	0.4750899292174999
MR-link 2	creatinine	HMDB0000562	adenosine 5'-monophosphate (amp)	HMDB0000045	met-d-Creatinine	GCST90200356	6:160418389-160927934	-0.2078837204107093	0.3570059414740976	0.5603662087794152
MR-link 2	creatinine	HMDB0000562	adenosine 5'-monophosphate (amp)	HMDB0000045	met-d-Creatinine	GCST90200356	7:1036567-1536567	0.9341347790243996	0.5676304145580328	0.0998308351601754
MR-link 2	creatinine	HMDB0000562	adenosine 5'-monophosphate (amp)	HMDB0000045	met-d-Creatinine	GCST90200356	7:25488956-25988956	-0.8478027755971858	0.5997448474328796	0.1574776868067123
MR-link 2	creatinine	HMDB0000562	adenosine 5'-monophosphate (amp)	HMDB0000045	met-d-Creatinine	GCST90200356	7:76984640-77791673	0.877094505528661	0.6733240585920097	0.1926998996740966
MR-link 2	creatinine	HMDB0000562	adenosine 5'-monophosphate (amp)	HMDB0000045	met-d-Creatinine	GCST90200356	7:128492221-128992221	-0.7248745972166886	1.0101675806536707	0.473017181608476
MR-link 2	creatinine	HMDB0000562	adenosine 5'-monophosphate (amp)	HMDB0000045	met-d-Creatinine	GCST90200356	7:151165041-151665041	0.0212394296815179	0.3028884975141396	0.9440958140926248
MR-link 2	creatinine	HMDB0000562	adenosine 5'-monophosphate (amp)	HMDB0000045	met-d-Creatinine	GCST90200356	8:8031142-9250941	-0.5470076361271605	0.557388221115954	0.3264071683125523
MR-link 2	creatinine	HMDB0000562	adenosine 5'-monophosphate (amp)	HMDB0000045	met-d-Creatinine	GCST90200356	8:9759952-10530228	-0.2640854641562304	0.8046590337371904	0.7427638592289545
MR-link 2	creatinine	HMDB0000562	adenosine 5'-monophosphate (amp)	HMDB0000045	met-d-Creatinine	GCST90200356	8:10561829-11945872	0.6650909507404774	0.9327745180216768	0.4758306853274616
MR-link 2	creatinine	HMDB0000562	adenosine 5'-monophosphate (amp)	HMDB0000045	met-d-Creatinine	GCST90200356	8:19609539-20109539	-1.1286108623482076	0.6552348467747298	0.0849875907133627
MR-link 2	creatinine	HMDB0000562	adenosine 5'-monophosphate (amp)	HMDB0000045	met-d-Creatinine	GCST90200356	8:23527006-24027006	-0.1727701572131432	0.6582464191099349	0.7929588541821684
MR-link 2	creatinine	HMDB0000562	adenosine 5'-monophosphate (amp)	HMDB0000045	met-d-Creatinine	GCST90200356	8:30157389-30657389	1.28743289645468	0.6715719434955467	0.0552323549642018
MR-link 2	creatinine	HMDB0000562	adenosine 5'-monophosphate (amp)	HMDB0000045	met-d-Creatinine	GCST90200356	8:144768354-145268354	-0.52109438905751	0.8852967421292652	0.5561230198730414
MR-link 2	creatinine	HMDB0000562	adenosine 5'-monophosphate (amp)	HMDB0000045	met-d-Creatinine	GCST90200356	9:71184707-71684707	-0.434974824342666	0.5808814091242503	0.4539665258491858
MR-link 2	creatinine	HMDB0000562	adenosine 5'-monophosphate (amp)	HMDB0000045	met-d-Creatinine	GCST90200356	10:52398454-52898454	0.6011778274058284	0.8247416718087299	0.466045312944511
MR-link 2	creatinine	HMDB0000562	adenosine 5'-monophosphate (amp)	HMDB0000045	met-d-Creatinine	GCST90200356	11:1928330-2428330	-0.6649118226035287	0.8978500934823834	0.4589602975406464
MR-link 2	creatinine	HMDB0000562	adenosine 5'-monophosphate (amp)	HMDB0000045	met-d-Creatinine	GCST90200356	11:2548804-3048804	-0.0188799081941935	0.5599460321859269	0.9731025266694008
MR-link 2	creatinine	HMDB0000562	adenosine 5'-monophosphate (amp)	HMDB0000045	met-d-Creatinine	GCST90200356	11:30504837-31294673	-0.509726154378496	0.329758627036361	0.1221636696720749
MR-link 2	creatinine	HMDB0000562	adenosine 5'-monophosphate (amp)	HMDB0000045	met-d-Creatinine	GCST90200356	11:116373213-117240760	0.1518942601981381	0.4574902827657305	0.7398769026467522
MR-link 2	creatinine	HMDB0000562	adenosine 5'-monophosphate (amp)	HMDB0000045	met-d-Creatinine	GCST90200356	12:15092463-15592463	-0.8593693428818476	0.7535388587487346	0.2541011094317423
MR-link 2	creatinine	HMDB0000562	adenosine 5'-monophosphate (amp)	HMDB0000045	met-d-Creatinine	GCST90200356	15:41118334-41871842	-0.4500161758512531	0.5365428164594778	0.401619145484639
MR-link 2	creatinine	HMDB0000562	adenosine 5'-monophosphate (amp)	HMDB0000045	met-d-Creatinine	GCST90200356	15:45400360-46179051	-0.0023992995804662	0.3587480622874517	0.9946638044297772
MR-link 2	creatinine	HMDB0000562	adenosine 5'-monophosphate (amp)	HMDB0000045	met-d-Creatinine	GCST90200356	15:53700578-54200578	-0.0407516716782253	0.4837003155314041	0.9328577965532844
MR-link 2	creatinine	HMDB0000562	adenosine 5'-monophosphate (amp)	HMDB0000045	met-d-Creatinine	GCST90200356	15:76097375-76597375	-0.038522728827484	0.5289353441066591	0.9419408445728576
MR-link 2	creatinine	HMDB0000562	adenosine 5'-monophosphate (amp)	HMDB0000045	met-d-Creatinine	GCST90200356	16:20142332-21335139	0.2074401919787748	0.2830460399518228	0.4636285833629922
MR-link 2	creatinine	HMDB0000562	adenosine 5'-monophosphate (amp)	HMDB0000045	met-d-Creatinine	GCST90200356	16:89453424-89953424	0.1162296447033081	0.533505730909363	0.8275380680639345
MR-link 2	creatinine	HMDB0000562	adenosine 5'-monophosphate (amp)	HMDB0000045	met-d-Creatinine	GCST90200356	17:19176536-19724875	-0.0640342088160236	0.7200182351545149	0.9291342443034254
MR-link 2	creatinine	HMDB0000562	adenosine 5'-monophosphate (amp)	HMDB0000045	met-d-Creatinine	GCST90200356	17:37200083-37954217	0.1213951186411782	0.459636049253449	0.7916940828137481
MR-link 2	creatinine	HMDB0000562	adenosine 5'-monophosphate (amp)	HMDB0000045	met-d-Creatinine	GCST90200356	17:58690466-59700441	0.6328593685840365	0.3658564679542183	0.0836655990655597
MR-link 2	creatinine	HMDB0000562	adenosine 5'-monophosphate (amp)	HMDB0000045	met-d-Creatinine	GCST90200356	18:76910235-77410235	-0.0345449371519164	0.568399059403008	0.951537722017212
MR-link 2	creatinine	HMDB0000562	adenosine 5'-monophosphate (amp)	HMDB0000045	met-d-Creatinine	GCST90200356	19:32940263-33709298	0.5352547765999187	0.6110377098216229	0.381042718391826
MR-link 2	creatinine	HMDB0000562	adenosine 5'-monophosphate (amp)	HMDB0000045	met-d-Creatinine	GCST90200356	19:45162079-45662079	1.2429031111732476	1.1251785992108354	0.2693210731245269
MR-link 2	creatinine	HMDB0000562	adenosine 5'-monophosphate (amp)	HMDB0000045	met-d-Creatinine	GCST90200356	20:32653904-33537782	0.1759485044131188	0.498629892347238	0.7241904517868232
MR-link 2	creatinine	HMDB0000562	adenosine 5'-monophosphate (amp)	HMDB0000045	met-d-Creatinine	GCST90200356	22:38345240-38845240	-0.0710581215397572	0.6359194739422199	0.9110289645936156
MR-link 2	glycine	HMDB0000123	cholesterol	HMDB0000067	GCST90200707	M00063	1:75967169-76467169	0.0099348359984015	0.2214066289118716	0.9642097752442804
MR-link 2	glycine	HMDB0000123	cholesterol	HMDB0000067	GCST90200707	M00063	2:211036896-212058697	-0.0197409858178478	0.0336269993382002	0.55716501675633
MR-link 2	glycine	HMDB0000123	cholesterol	HMDB0000067	GCST90200707	M00063	3:125659669-126159669	0.1508034278484265	0.1910779138278107	0.4299806310534919
MR-link 2	glycine	HMDB0000123	cholesterol	HMDB0000067	GCST90200707	M00063	9:6290540-6790540	-0.0809714525451253	0.1575235116387502	0.6072326058675106
MR-link 2	isoleucine	HMDB0000172	creatinine	HMDB0000562	met-d-Ile	M00513	2:27480940-28253174	-0.3931568459689463	0.4405204436464157	0.3721342967229735
MR-link 2	isoleucine	HMDB0000172	creatinine	HMDB0000562	met-d-Ile	M00513	2:165251927-165751927	-0.4697162640982093	0.6449877036025782	0.4664567973822952
MR-link 2	isoleucine	HMDB0000172	creatinine	HMDB0000562	met-d-Ile	M00513	4:88890833-89475171	-0.0182742009099298	0.1966992764891619	0.9259796206491014
MR-link 2	isoleucine	HMDB0000172	creatinine	HMDB0000562	met-d-Ile	M00513	8:76193463-76693463	-1.030807515558786	0.8624007542185929	0.2319789455079423
MR-link 2	isoleucine	HMDB0000172	creatinine	HMDB0000562	met-d-Ile	M00513	12:56611458-57111458	-0.4971368771105643	0.5748810493066203	0.3871679125091314
MR-link 2	isoleucine	HMDB0000172	creatinine	HMDB0000562	met-d-Ile	M00513	16:69865519-70914672	-0.2164044011890298	0.3635996352647438	0.5517283592914077
MR-link 2	isoleucine	HMDB0000172	creatinine	HMDB0000562	met-d-Ile	M00513	19:49069664-49569664	-0.3839305854563316	0.6450512078768283	0.551713824490746
MR-link 2	sphinganine	HMDB0000269	adenosine 5'-diphosphate (adp)	HMDB0001341	GCST90200374	GCST90200355	3:56598999-57098999	0.6242160912496997	0.1875942825841455	0.000876355010973
MR-link 2	myo-inositol	HMDB0000211	methionine sulfoxide	HMDB0002005	GCST90200401	GCST90199625	16:24676314-25176314	0.2893119587007823	0.1467961567327987	0.048742007432695
MR-link 2	myo-inositol	HMDB0000211	methionine sulfoxide	HMDB0002005	GCST90200401	GCST90199625	19:18383755-18883755	-0.0177132337312257	0.2331552997240431	0.9394415134405836
MR-link 2	uridine	HMDB0000296	aspartate	HMDB0000191	GCST90200407	GCST90200370	1:20666238-21166238	-0.0504946679090507	0.1315323031656395	0.7010558532047726
MR-link 2	uridine	HMDB0000296	aspartate	HMDB0000191	GCST90200407	GCST90200370	7:47877194-48377194	0.0456764979736143	0.2172066624897307	0.8334409482901888
MR-link 2	uridine	HMDB0000296	aspartate	HMDB0000191	GCST90200407	GCST90200370	22:50686035-51186035	0.310903820798359	0.1902881371788327	0.1022886422148173
MR-link 2	guanidinoacetate	HMDB0000128	acetate	HMDB0000042	GCST90200384	met-d-Acetate	6:131647278-132147278	-0.0449926983136811	0.0962708992012875	0.6402458216395548
MR-link 2	guanidinoacetate	HMDB0000128	acetate	HMDB0000042	GCST90200384	met-d-Acetate	11:64893892-65393892	-0.0151470850946332	0.0294508673628469	0.6070302986392468
MR-link 2	guanidinoacetate	HMDB0000128	acetate	HMDB0000042	GCST90200384	met-d-Acetate	12:101043-601043	-0.0609549596599446	0.0342659100376959	0.0752593534221231
MR-link 2	guanidinoacetate	HMDB0000128	acetate	HMDB0000042	GCST90200384	met-d-Acetate	14:100558168-101058168	0.0265415176106771	0.0498020534178846	0.5940749582742495
MR-link 2	guanidinoacetate	HMDB0000128	acetate	HMDB0000042	GCST90200384	met-d-Acetate	20:61898912-62398912	0.0398121718448324	0.0881813837180164	0.6516433036675118
MR-link 2	5-acetylamino-6-formylamino-3-methyluracil	HMDB0011105	tyrosine	HMDB0000158	GCST90200680	M01299	8:17743764-18765840	-0.0401120244504421	0.0228086360294728	0.078639831003455
MR-link 2	n-acetylornithine	HMDB0003357	urea	HMDB0000294	M15630	M01670	2:73124156-74349562	0.0026331877190607	0.0215162866465334	0.902597173199373
MR-link 2	spermidine	HMDB0001257	histidine	HMDB0000177	GCST90200423	bioa_009	1:247789451-248289451	-0.0857717885288839	0.0493037251626366	0.0819184874554043
MR-link 2	dehydroepiandrosterone sulfate (dhea-s)	HMDB0001032	myo-inositol	HMDB0000211	M32425	GCST90200401	7:98868801-99739571	-0.1337184372387098	0.1139384561888646	0.2405543489902936
MR-link 2	dehydroepiandrosterone sulfate (dhea-s)	HMDB0001032	myo-inositol	HMDB0000211	M32425	GCST90200401	19:48115523-48615523	0.0646461554289029	0.1313421278571857	0.6225803319399816
MR-link 2	dehydroepiandrosterone sulfate (dhea-s)	HMDB0001032	isoleucine	HMDB0000172	GCST90199673	met-d-Ile	5:77737524-78237524	0.0364776688913533	0.1611733139196496	0.8209480832407422
MR-link 2	dehydroepiandrosterone sulfate (dhea-s)	HMDB0001032	isoleucine	HMDB0000172	GCST90199673	met-d-Ile	7:98825038-100067196	0.022607831397979	0.0277345626313484	0.4149863991035386
MR-link 2	dehydroepiandrosterone sulfate (dhea-s)	HMDB0001032	isoleucine	HMDB0000172	GCST90199673	met-d-Ile	13:22064146-22564146	0.0014430837554681	0.0588751837172682	0.9804450891834045
MR-link 2	dehydroepiandrosterone sulfate (dhea-s)	HMDB0001032	isoleucine	HMDB0000172	GCST90199673	met-d-Ile	16:81331584-81831584	-7.582568602923162e-05	0.0484404800486438	0.9987510421154536
MR-link 2	retinol (vitamin a)	HMDB0000305	myo-inositol	HMDB0000211	GCST90200405	M19934	18:28939457-29439457	0.2959196107085447	0.1994891205458044	0.1379715625828288
MR-link 2	pantothenate	HMDB0000210	n-acetyl-aspartyl-glutamate (naag)	HMDB0001067	M01508	GCST90200684	2:27200724-27700724	-0.1228518329622259	0.17427559453071	0.4808547347340207
MR-link 2	dehydroepiandrosterone sulfate (dhea-s)	HMDB0001032	hippurate	HMDB0000714	M32425	M15753	7:98868801-99739571	0.0970211794969567	0.1236627427038812	0.4327099867908244
MR-link 2	dehydroepiandrosterone sulfate (dhea-s)	HMDB0001032	hippurate	HMDB0000714	M32425	M15753	19:48115523-48615523	0.0945213477180424	0.1391082891826734	0.4968335599786128
MR-link 2	citrulline	HMDB0000904	cortisone	HMDB0002802	M02132	M01769	10:97115163-97871266	-0.0287269620568805	0.1416321826480276	0.8392695287152427
MR-link 2	phenylpyruvate	HMDB0000205	histidine	HMDB0000177	GCST90200365	bioa_009	9:131315554-131815554	0.1237734529761598	0.0646110793194349	0.0554072184815828
MR-link 2	phenylpyruvate	HMDB0000205	histidine	HMDB0000177	GCST90200365	bioa_009	16:58503995-59003995	0.0054901205142235	0.0511463548997853	0.9145181546108648
MR-link 2	spermidine	HMDB0001257	acetoacetate	HMDB0000060	bioa_033	met-d-Acetoacetate	1:247760300-248289451	-0.0122482911482573	0.0249471487184719	0.6234479625408522
MR-link 2	spermidine	HMDB0001257	acetoacetate	HMDB0000060	bioa_033	met-d-Acetoacetate	19:54070939-54570939	0.0328449025544821	0.0532978158566861	0.5377280036510362
MR-link 2	mannose	HMDB0000169	adenosine 5'-monophosphate (amp)	HMDB0000045	M00584	GCST90200356	2:27182547-28770083	0.0125240733099807	0.0706851502260093	0.8593661336969919
MR-link 2	n-acetylornithine	HMDB0003357	glycerol 3-phosphate	HMDB0000126	M15630	GCST90199638	2:73124156-74349562	-0.0179002095333261	0.0211354194242196	0.3970344361120118
MR-link 2	4-acetamidobutanoate	HMDB0003681	eicosapentaenoate (epa; 20:5n3)	HMDB0001999	GCST90200311	GCST90200349	8:18005709-18505709	-0.0579329279219971	0.0639687038613501	0.3651238559337015
MR-link 2	4-acetamidobutanoate	HMDB0003681	eicosapentaenoate (epa; 20:5n3)	HMDB0001999	GCST90200311	GCST90200349	22:50435332-50935332	-0.0926225552652339	0.3066071501819505	0.7625844467337908
MR-link 2	thyroxine	HMDB0000248	urea	HMDB0000294	GCST90200293	GCST90200417	2:234397317-234897317	0.0568518493087457	0.2219224085789931	0.7978126629284741
MR-link 2	thyroxine	HMDB0000248	urea	HMDB0000294	GCST90200293	GCST90200417	12:121166650-121666650	0.24728372446006	0.3150853882987193	0.432562071213834
MR-link 2	5-methylthioadenosine (mta)	HMDB0001173	ornithine	HMDB0000214	GCST90200359	M01493	6:149659491-150411114	0.2284515817225432	0.1726455540748427	0.1857554261286595
MR-link 2	n-acetylglucosaminylasparagine	HMDB0000489	n-acetyl-aspartyl-glutamate (naag)	HMDB0001067	GCST90200316	GCST90200684	4:178111987-178611987	-0.0335457923645071	0.1367529588902936	0.8062225011259645
MR-link 2	n-acetylglucosaminylasparagine	HMDB0000489	n-acetyl-aspartyl-glutamate (naag)	HMDB0001067	GCST90200316	GCST90200684	6:167457759-167966043	0.0482950509099411	0.0379187579260716	0.202789121273837
MR-link 2	n-acetylglucosaminylasparagine	HMDB0000489	n-acetyl-aspartyl-glutamate (naag)	HMDB0001067	GCST90200316	GCST90200684	14:94594947-95094947	-0.1650964627282328	0.1637876427985623	0.3134588037624544
MR-link 2	n-acetylglucosaminylasparagine	HMDB0000489	n-acetyl-aspartyl-glutamate (naag)	HMDB0001067	GCST90200316	GCST90200684	17:64055051-64555051	-0.1426660971576887	0.1879634685411546	0.4478467501757646
MR-link 2	glutamate	HMDB0000148	leucine	HMDB0000687	bioa_007	met-d-Leu	12:121174861-121674861	-0.180760585745468	0.0955388686058721	0.0584895216030403
MR-link 2	inosine	HMDB0000195	7-methylxanthine	HMDB0001991	M01123	GCST90199754	6:85876680-86677325	-0.0761418941849245	0.0985491648584753	0.4397422680633762
MR-link 2	orotidine	HMDB0000788	inosine	HMDB0000195	GCST90200681	GCST90200394	3:124271035-124771035	-0.47448428400963	0.2282883763486344	0.0376686135117851
MR-link 2	orotidine	HMDB0000788	inosine	HMDB0000195	GCST90200681	GCST90200394	16:20142332-20642332	0.1706643195976104	0.5926414376897745	0.7733679401013139
MR-link 2	orotidine	HMDB0000788	inosine	HMDB0000195	GCST90200681	GCST90200394	17:72554076-74203469	0.0352039483599049	0.0345954031619254	0.3088726759440037
MR-link 2	glycohyocholate	HMDB0000138	2-hydroxyglutarate	HMDB0059655	GCST90199935	GCST90199865	7:99108524-99608524	0.0300819676589875	0.217297705542602	0.8898953287976633
MR-link 2	glycohyocholate	HMDB0000138	2-hydroxyglutarate	HMDB0059655	GCST90199935	GCST90199865	10:45742470-46242470	0.3655623145903835	0.1678029183252739	0.0293672115182366
MR-link 2	glycohyocholate	HMDB0000138	2-hydroxyglutarate	HMDB0059655	GCST90199935	GCST90199865	13:103468308-103968308	0.128988035009265	0.1225019927051136	0.2923655480552802
MR-link 2	glycohyocholate	HMDB0000138	2-hydroxyglutarate	HMDB0059655	GCST90199935	GCST90199865	17:28409010-28909010	0.0846954634815723	0.1654913405795708	0.6088036983809182
MR-link 2	uridine	HMDB0000296	inosine	HMDB0000195	GCST90200407	M01123	1:20666238-21166238	0.0002154975766913	0.2114559454481455	0.9991868653340296
MR-link 2	uridine	HMDB0000296	inosine	HMDB0000195	GCST90200407	M01123	7:47877194-48377194	-0.3644276364009194	0.4826600095095339	0.4502249536911517
MR-link 2	uridine	HMDB0000296	inosine	HMDB0000195	GCST90200407	M01123	22:50686035-51186035	0.0738518029994102	0.2805737594791282	0.7923832743163193
MR-link 2	sphinganine	HMDB0000269	methionine sulfoxide	HMDB0002005	GCST90200374	GCST90199625	3:56598999-57098999	0.011935707284164	0.1919689887462263	0.9504233241859178
MR-link 2	4-hydroxyphenylpyruvate	HMDB0000707	aspartate	HMDB0000191	GCST90200300	GCST90200370	11:63046797-63546797	0.6015764573927711	0.3783329547169787	0.1118186841382821
MR-link 2	4-hydroxyphenylpyruvate	HMDB0000707	aspartate	HMDB0000191	GCST90200300	GCST90200370	12:122051275-122551275	0.4417593823065776	0.2090522748162125	0.0345876988869714
MR-link 2	glycerophosphoethanolamine	HMDB0000114	glutamine	HMDB0000641	GCST90199808	GCST90200419	1:40156715-40656715	0.1957123672223168	0.2673067611878229	0.4640685207361937
MR-link 2	glycerophosphoethanolamine	HMDB0000114	glutamine	HMDB0000641	GCST90199808	GCST90200419	22:24208096-24708096	-0.0144500812187423	0.1602245854761199	0.9281390783036194
MR-link 2	n1-methyl-2-pyridone-5-carboxamide	HMDB0004193	5-oxoproline	HMDB0000267	GCST90199778	GCST90200280	2:135485648-135985648	0.0287172578778485	0.195228104559311	0.8830563092967575
MR-link 2	n1-methyl-2-pyridone-5-carboxamide	HMDB0004193	5-oxoproline	HMDB0000267	GCST90199778	GCST90200280	7:10019022-10519022	-0.0528057613075375	0.2976317268870128	0.8591786562703941
MR-link 2	guanidinoacetate	HMDB0000128	phenylpyruvate	HMDB0000205	GCST90200384	GCST90200365	6:131647278-132147278	-0.390445901584753	0.2156668967100771	0.0702319457894952
MR-link 2	guanidinoacetate	HMDB0000128	phenylpyruvate	HMDB0000205	GCST90200384	GCST90200365	11:64893892-65393892	0.0992907856896193	0.1238410912609242	0.4226920235347527
MR-link 2	guanidinoacetate	HMDB0000128	phenylpyruvate	HMDB0000205	GCST90200384	GCST90200365	12:101043-601043	-0.3319487515251922	0.1253835912321566	0.0081097596927881
MR-link 2	guanidinoacetate	HMDB0000128	phenylpyruvate	HMDB0000205	GCST90200384	GCST90200365	14:100558168-101058168	0.1802168654390172	0.1752095540198344	0.3036775567762136
MR-link 2	guanidinoacetate	HMDB0000128	phenylpyruvate	HMDB0000205	GCST90200384	GCST90200365	20:61898912-62398912	0.1642159493980728	0.3248087174676594	0.6131533448383608
MR-link 2	eicosapentaenoate (epa; 20:5n3)	HMDB0001999	3-hydroxybutyrate (bhba)	HMDB0000011	M18467	GCST90200367	11:61330635-61830635	-0.0653722445443918	0.100158963583008	0.5139594300663404
MR-link 2	2-hydroxyglutarate	HMDB0059655	leucine	HMDB0000687	GCST90199865	M00060	14:91386532-91886532	0.330461709693733	0.2135362076209129	0.1217264446621534
MR-link 2	3-methyl-2-oxobutyrate	HMDB0000019	isoleucine	HMDB0000172	M21047	bioa_010	4:88976422-89476422	0.6930658836195485	0.1205790292548881	9.040438078869573e-09
MR-link 2	trans-urocanate	HMDB0000301	phosphate	HMDB0001429	GCST90200416	M11438	8:17963874-18463874	0.2809925674778559	0.2221894118481649	0.205995646257272
MR-link 2	trans-urocanate	HMDB0000301	phosphate	HMDB0001429	GCST90200416	M11438	12:96124750-96624750	-0.0464314381974936	0.0517452332368777	0.3695543160986095
MR-link 2	spermidine	HMDB0001257	3-ureidopropionate	HMDB0000026	bioa_033	GCST90200283	1:247760300-248289451	0.1739186606364685	0.0916481838873669	0.0577386298278738
MR-link 2	spermidine	HMDB0001257	3-ureidopropionate	HMDB0000026	bioa_033	GCST90200283	19:54070939-54570939	0.1683889235117261	0.1822763423401288	0.3555846315620775
MR-link 2	alanine	HMDB0000161	citrulline	HMDB0000904	M32339	M02132	2:27480940-27980940	-0.2791493566581057	0.1275567884434889	0.028638150031263
MR-link 2	alanine	HMDB0000161	citrulline	HMDB0000904	M32339	M02132	12:46962370-47462370	0.8244678127525871	0.2958072008900994	0.0053168993187861
MR-link 2	n-acetylornithine	HMDB0003357	2-oxoarginine*	HMDB0004225	M15630	GCST90199903	2:73124156-74349562	0.0083856449933174	0.0337329957022158	0.8036788712632077
MR-link 2	phenylalanine	HMDB0000159	pyruvate	HMDB0000243	met-d-Phe	GCST90200430	2:211293055-211793055	0.2612864366255013	1.040191948740722	0.8016667540460147
MR-link 2	phenylalanine	HMDB0000159	pyruvate	HMDB0000243	met-d-Phe	GCST90200430	6:17868392-18368392	0.5374404498494705	0.8394818760241466	0.5220393671288608
MR-link 2	phenylalanine	HMDB0000159	pyruvate	HMDB0000243	met-d-Phe	GCST90200430	11:57019429-57519429	0.4127070663122609	0.3982157306433055	0.3000199231336118
MR-link 2	phenylalanine	HMDB0000159	pyruvate	HMDB0000243	met-d-Phe	GCST90200430	12:56671418-57171418	1.370648249871803	0.8110723153587506	0.0910430430917118
MR-link 2	phenylalanine	HMDB0000159	pyruvate	HMDB0000243	met-d-Phe	GCST90200430	12:102211009-102721004	0.1778543929596129	0.3465371010621662	0.6077881086282639
MR-link 2	phenylalanine	HMDB0000159	pyruvate	HMDB0000243	met-d-Phe	GCST90200430	12:102890425-104124563	-0.1108626154340768	0.0852000890524892	0.19318896277816
MR-link 2	phenylalanine	HMDB0000159	pyruvate	HMDB0000243	met-d-Phe	GCST90200430	12:104125826-104625826	0.4870066483375073	0.5207024977797647	0.3496400456776704
MR-link 2	phenylalanine	HMDB0000159	pyruvate	HMDB0000243	met-d-Phe	GCST90200430	14:55161744-55661744	0.2009823863245294	0.3317119934400874	0.5445849842632449
MR-link 2	phenylalanine	HMDB0000159	pyruvate	HMDB0000243	met-d-Phe	GCST90200430	14:55670870-56170870	-0.5906100796270408	0.5522719704472351	0.284880957550352
MR-link 2	phenylalanine	HMDB0000159	pyruvate	HMDB0000243	met-d-Phe	GCST90200430	16:16004626-16504626	0.8590924539036277	0.6452301564940585	0.1830405982865117
MR-link 2	citrate	HMDB0000094	cysteine	HMDB0000574	GCST90200304	GCST90200439	5:14503745-15117020	0.354544132690892	0.1305401969034761	0.0066080569218589
MR-link 2	citrate	HMDB0000094	cysteine	HMDB0000574	GCST90200304	GCST90200439	17:6357018-6961881	0.0548031129597302	0.0809442039865735	0.4983754879512303
MR-link 2	citrate	HMDB0000094	cysteine	HMDB0000574	GCST90200304	GCST90200439	22:19003274-19503274	0.0622212027990203	0.1188626025502432	0.6006460739558652
MR-link 2	spermidine	HMDB0001257	serotonin (5ht)	HMDB0000259	GCST90200423	M02342	1:247789451-248289451	-0.3107446273216465	0.2062143433382712	0.1318360013708297
MR-link 2	uridine	HMDB0000296	tryptophan	HMDB0000929	GCST90200407	M00054	1:20666238-21166238	-0.2198030039425613	0.1342340813687002	0.1015342890427894
MR-link 2	uridine	HMDB0000296	tryptophan	HMDB0000929	GCST90200407	M00054	7:47877194-48377194	-0.4350582284772823	0.2564576810625467	0.089807631222542
MR-link 2	uridine	HMDB0000296	tryptophan	HMDB0000929	GCST90200407	M00054	22:50686035-51186035	0.0067720886772928	0.1881350442858085	0.971285634789065
MR-link 2	cysteinylglycine	HMDB0000078	trans-urocanate	HMDB0000301	GCST90200364	GCST90200416	16:15885043-16385043	0.1173933845980997	0.1360636732303402	0.388256947662019
MR-link 2	cysteinylglycine	HMDB0000078	trans-urocanate	HMDB0000301	GCST90200364	GCST90200416	16:89076223-90262231	0.0217791718287725	0.0593764359714809	0.713769525367901
MR-link 2	cysteinylglycine	HMDB0000078	trans-urocanate	HMDB0000301	GCST90200364	GCST90200416	19:52317323-52817323	-0.0081606544325917	0.214680064064039	0.9696772384420512
MR-link 2	dihydroorotate	HMDB03349	leucine	HMDB0000687	GCST90200444	bioa_011	5:53379047-53879047	0.0206884016486383	0.0469983130044268	0.659796200430977
MR-link 2	dihydroorotate	HMDB03349	leucine	HMDB0000687	GCST90200444	bioa_011	10:104381189-105206827	-0.0005590230619288	0.0460903865076764	0.9903228206939974
MR-link 2	dihydroorotate	HMDB03349	leucine	HMDB0000687	GCST90200444	bioa_011	10:125910495-126410495	-0.0294784812839854	0.0420338385542978	0.4831135826343007
MR-link 2	dihydroorotate	HMDB03349	leucine	HMDB0000687	GCST90200444	bioa_011	11:122683181-123183181	-0.0122796222867394	0.056514996759273	0.8279895386558362
MR-link 2	dihydroorotate	HMDB03349	leucine	HMDB0000687	GCST90200444	bioa_011	15:77921365-78954732	0.0045335462994238	0.0148666010182377	0.7604054469620707
MR-link 2	trans-urocanate	HMDB0000301	cystine	HMDB0000192	GCST90200416	GCST90200382	8:17963874-18463874	-0.2228302317715495	0.3074808534614308	0.4686383755961447
MR-link 2	trans-urocanate	HMDB0000301	cystine	HMDB0000192	GCST90200416	GCST90200382	12:96124750-96624750	0.016628354573299	0.050944442229094	0.7441204214286581
MR-link 2	trans-urocanate	HMDB0000301	cystine	HMDB0000192	GCST90200416	GCST90200382	19:51269710-51769710	0.3805832922014942	0.2002406917441799	0.0573506069057985
MR-link 2	uridine	HMDB0000296	cystine	HMDB0000192	GCST90200407	GCST90200382	1:20666238-21166238	0.033498768156578	0.1311218955469838	0.7983538832039264
MR-link 2	uridine	HMDB0000296	cystine	HMDB0000192	GCST90200407	GCST90200382	7:47877194-48377194	0.3228132149674124	0.211338931942247	0.1266449616054936
MR-link 2	uridine	HMDB0000296	cystine	HMDB0000192	GCST90200407	GCST90200382	22:50686035-51186035	0.4188034720758578	0.1963353656887879	0.0329163134554971
MR-link 2	myo-inositol	HMDB0000211	trans-urocanate	HMDB0000301	M19934	GCST90200416	16:24681798-25181798	0.1710251549628423	0.1297905516897892	0.1876037204339496
MR-link 2	myo-inositol	HMDB0000211	trans-urocanate	HMDB0000301	M19934	GCST90200416	19:18368867-18868867	0.3476469795068028	0.1390667861160539	0.0124243696657347
MR-link 2	acetate	HMDB0000042	1,7-dimethylurate	HMDB0011103	met-d-Acetate	GCST90199756	2:27480940-27980940	-0.2451858229688278	0.6928539655763026	0.7234302638247426
MR-link 2	acetate	HMDB0000042	1,7-dimethylurate	HMDB0011103	met-d-Acetate	GCST90199756	2:136358646-136858646	-0.2900171564331989	0.755240922439361	0.7009738917496682
MR-link 2	acetate	HMDB0000042	1,7-dimethylurate	HMDB0011103	met-d-Acetate	GCST90199756	9:4513491-5013491	0.4396930310515929	0.4812407659782723	0.3608926965044355
MR-link 2	acetate	HMDB0000042	1,7-dimethylurate	HMDB0011103	met-d-Acetate	GCST90199756	12:111634608-112523499	-1.148155933529338	0.7621450646363616	0.1319441198648518
MR-link 2	acetate	HMDB0000042	1,7-dimethylurate	HMDB0011103	met-d-Acetate	GCST90199756	12:112590766-113090766	-1.5746489547116225	1.0840839254111307	0.1463582585199954
MR-link 2	acetate	HMDB0000042	1,7-dimethylurate	HMDB0011103	met-d-Acetate	GCST90199756	15:43683941-44183941	-0.4654836936671374	1.1426112375199493	0.6837245900335802
MR-link 2	acetate	HMDB0000042	1,7-dimethylurate	HMDB0011103	met-d-Acetate	GCST90199756	20:23910811-24695002	0.1015962740673076	0.620287076993924	0.8698971575253014
MR-link 2	acetate	HMDB0000042	1,7-dimethylurate	HMDB0011103	met-d-Acetate	GCST90199756	20:24698737-26432690	-0.1438596135854694	0.2397410459366478	0.5484645770677681
MR-link 2	acetate	HMDB0000042	1,7-dimethylurate	HMDB0011103	met-d-Acetate	GCST90199756	20:32973832-34017690	0.3295257392222831	0.8938579766068936	0.712384455086494
MR-link 2	kynurenine	HMDB0000684	isoleucine	HMDB0000172	M15140	M01125	8:39556267-40056267	0.3967244492834642	0.1651582442393357	0.0163018368311028
MR-link 2	kynurenine	HMDB0000684	isoleucine	HMDB0000172	M15140	M01125	12:111634608-112134608	0.2465692291992091	0.1148687176520208	0.0318306619515804
MR-link 2	kynurenine	HMDB0000684	isoleucine	HMDB0000172	M15140	M01125	12:112341686-113156415	0.3192223091103477	0.1442553349576726	0.0269046944499686
MR-link 2	kynurenine	HMDB0000684	isoleucine	HMDB0000172	M15140	M01125	16:87628822-88128822	0.1448853663005119	0.0840123443062754	0.0846045694177742
MR-link 2	arginine	HMDB0000517	phosphate	HMDB0001429	bioa_002	GCST90200393	2:24182937-24682937	0.3209896698329185	0.3051357013815186	0.2928192290862022
MR-link 2	arginine	HMDB0000517	phosphate	HMDB0001429	bioa_002	GCST90200393	2:211333022-211833022	-0.0311964353699351	0.2117979226941831	0.8829004445930158
MR-link 2	arginine	HMDB0000517	phosphate	HMDB0001429	bioa_002	GCST90200393	2:219037276-219788019	0.6381969923923684	0.4114016963091848	0.1208358966676512
MR-link 2	arginine	HMDB0000517	phosphate	HMDB0001429	bioa_002	GCST90200393	4:144583533-145083533	0.0444493187891236	0.2300644331847482	0.8467993762720354
MR-link 2	arginine	HMDB0000517	phosphate	HMDB0001429	bioa_002	GCST90200393	5:177386199-177886199	-0.4050393110696053	0.7294352516035825	0.5787045586369034
MR-link 2	arginine	HMDB0000517	phosphate	HMDB0001429	bioa_002	GCST90200393	6:131339506-132265729	-0.0319938868233758	0.1405581506968609	0.8199414459450477
MR-link 2	arginine	HMDB0000517	phosphate	HMDB0001429	bioa_002	GCST90200393	6:135177817-135677817	0.1191233454693343	0.3591552622950342	0.7401335786934088
MR-link 2	arginine	HMDB0000517	phosphate	HMDB0001429	bioa_002	GCST90200393	10:99898951-100398951	0.1919326213104217	0.4285070707687634	0.6542181186614888
MR-link 2	arginine	HMDB0000517	phosphate	HMDB0001429	bioa_002	GCST90200393	12:46680313-47435518	0.3617611425949716	0.2751405949198844	0.1885694443647352
MR-link 2	arginine	HMDB0000517	phosphate	HMDB0001429	bioa_002	GCST90200393	19:12757458-13257458	0.152227413011775	0.1512218903311921	0.3141033247786564
MR-link 2	cysteinylglycine	HMDB0000078	threonine	HMDB0000167	GCST90200364	bioa_019	16:15885043-16385043	-0.0238978980068068	0.0835733334867337	0.7749154707002036
MR-link 2	cysteinylglycine	HMDB0000078	threonine	HMDB0000167	GCST90200364	bioa_019	16:89076223-90262231	-0.0113436947357034	0.0331840332813234	0.7324698356833643
MR-link 2	n-acetyl-aspartyl-glutamate (naag)	HMDB0001067	1-stearoyl-2-oleoyl-gps (18:0/18:1)	HMDB0010163	GCST90200684	GCST90199652	11:45663099-50986366	0.0014090846825979	0.0121717166262939	0.9078371029738382
MR-link 2	n-acetyl-aspartyl-glutamate (naag)	HMDB0001067	1-stearoyl-2-oleoyl-gps (18:0/18:1)	HMDB0010163	GCST90200684	GCST90199652	11:54602007-58367668	0.0084707500423772	0.0169834311961583	0.6179445745177214
MR-link 2	n-acetylornithine	HMDB0003357	stearoyl sphingomyelin (d18:1/18:0)	HMDB0001348	bioa_023	GCST90200335	2:72878681-74437061	0.0505529351603218	0.024629950220931	0.040121243531105
MR-link 2	n-acetylornithine	HMDB0003357	stearoyl sphingomyelin (d18:1/18:0)	HMDB0001348	bioa_023	GCST90200335	5:950573-1450573	0.2970997934751657	0.3529415842751333	0.3999101147947435
MR-link 2	n-acetylornithine	HMDB0003357	stearoyl sphingomyelin (d18:1/18:0)	HMDB0001348	bioa_023	GCST90200335	17:37301988-37801988	-0.0463625295730467	0.3204190350016406	0.8849529257784777
MR-link 2	methionine	HMDB0000696	citrate	HMDB0000094	bioa_013	GCST90200304	5:89993899-90493899	-0.0689364808925547	0.3496036487370323	0.8436830249126144
MR-link 2	methionine	HMDB0000696	citrate	HMDB0000094	bioa_013	GCST90200304	12:46900176-47464292	-0.2580940157297665	0.2184889031461896	0.237496155152631
MR-link 2	methionine	HMDB0000696	citrate	HMDB0000094	bioa_013	GCST90200304	12:56615040-57115040	0.3347737917772029	0.5905996360884722	0.5708248542052692
MR-link 2	beta-alanine	HMDB0000056	glutamine	HMDB0000641	GCST90200361	bioa_006	3:30500404-31000404	-0.0178638016116827	0.0389716841474124	0.6466801761468169
MR-link 2	bilirubin (z,z)	HMDB0000054	2-hydroxyglutarate	HMDB0059655	GCST90200704	M37253	2:233988949-235124783	-0.020367176329371	0.0261706036423407	0.4364238066941446
MR-link 2	bilirubin (z,z)	HMDB0000054	2-hydroxyglutarate	HMDB0059655	GCST90200704	M37253	12:21093886-21593886	0.0500047230476798	0.1409919077352287	0.722841488009318
MR-link 2	aspartate	HMDB0000191	isoleucine	HMDB0000172	GCST90200370	M01125	3:56598999-57098999	0.0246243151668359	0.1200677036038094	0.837504217883381
MR-link 2	1-stearoyl-2-oleoyl-gps (18:0/18:1)	HMDB0010163	dehydroepiandrosterone sulfate (dhea-s)	HMDB0001032	GCST90199652	GCST90199673	3:56598999-57098999	0.2330897810874928	0.1526802334268185	0.1268472475529946
MR-link 2	beta-alanine	HMDB0000056	taurocholate	HMDB0000036	GCST90200361	M18497	3:30500404-31000404	-0.0087865283519725	0.113996622148251	0.9385622151845172
MR-link 2	isoleucine	HMDB0000172	aspartate	HMDB0000191	met-d-Ile	M15996	2:27480940-28253174	-0.2634272925590994	0.3690056090643937	0.47529875708775
MR-link 2	isoleucine	HMDB0000172	aspartate	HMDB0000191	met-d-Ile	M15996	2:165251927-165751927	0.6230756463131848	0.5939761822824565	0.2941822785716621
MR-link 2	isoleucine	HMDB0000172	aspartate	HMDB0000191	met-d-Ile	M15996	4:88890833-89475171	-0.1371175217667747	0.198589607012307	0.4899070400538737
MR-link 2	isoleucine	HMDB0000172	aspartate	HMDB0000191	met-d-Ile	M15996	8:76193463-76693463	-0.6440079388420938	0.7830154930237582	0.4108085920615958
MR-link 2	isoleucine	HMDB0000172	aspartate	HMDB0000191	met-d-Ile	M15996	12:56611458-57111458	0.2328420109946116	0.4703506666318116	0.6205724602169125
MR-link 2	isoleucine	HMDB0000172	aspartate	HMDB0000191	met-d-Ile	M15996	16:69865519-70914672	-0.3212101976533429	0.3599566015100509	0.3722010090076536
MR-link 2	isoleucine	HMDB0000172	aspartate	HMDB0000191	met-d-Ile	M15996	19:49069664-49569664	0.9169631980247412	0.4863801883713118	0.0593919459906751
MR-link 2	leucine	HMDB0000687	leucine	HMDB0000687	met-d-Leu	M00060	2:27480940-28253616	1.498996445149673	0.5898374444021007	0.0110418325748515
MR-link 2	leucine	HMDB0000687	leucine	HMDB0000687	met-d-Leu	M00060	2:64975088-65475088	1.345266740556163	1.9075745910132305	0.4806710575857185
MR-link 2	leucine	HMDB0000687	leucine	HMDB0000687	met-d-Leu	M00060	2:165251927-165751927	0.8148988896446545	0.5883271915557385	0.1660183080191594
MR-link 2	leucine	HMDB0000687	leucine	HMDB0000687	met-d-Leu	M00060	3:135548658-136048658	-0.4174755338353201	0.8692566393975194	0.6310373419341005
MR-link 2	leucine	HMDB0000687	leucine	HMDB0000687	met-d-Leu	M00060	4:88670985-89475171	1.4918487617106662	0.2312791720745735	1.1153753020616742e-10
MR-link 2	leucine	HMDB0000687	leucine	HMDB0000687	met-d-Leu	M00060	8:76204025-76704025	0.4652975629209354	0.805565671909344	0.5635318338961399
MR-link 2	leucine	HMDB0000687	leucine	HMDB0000687	met-d-Leu	M00060	12:56220625-57115338	0.7672276807344174	0.4956976336976855	0.1216768294607923
MR-link 2	leucine	HMDB0000687	leucine	HMDB0000687	met-d-Leu	M00060	12:111660219-112160219	1.084830470485025	0.7435693706612464	0.1445788931793568
MR-link 2	leucine	HMDB0000687	leucine	HMDB0000687	met-d-Leu	M00060	16:69315747-70908300	0.5596460299267836	0.2826874204415102	0.0477333733680564
MR-link 2	leucine	HMDB0000687	leucine	HMDB0000687	met-d-Leu	M00060	16:71899923-72399923	0.0362305329682594	0.371273489280739	0.9222622433296166
MR-link 2	leucine	HMDB0000687	leucine	HMDB0000687	met-d-Leu	M00060	19:49054215-49554215	0.4589287777609608	0.6612564875634682	0.4876662995483835
MR-link 2	leucine	HMDB0000687	leucine	HMDB0000687	met-d-Leu	M00060	22:18665282-19165282	-0.5703280195371864	0.6634347068605675	0.3899767068719008
MR-link 2	betaine	HMDB0000043	dehydroepiandrosterone sulfate (dhea-s)	HMDB0001032	GCST90200425	M32425	2:211290507-211790507	-0.0568961098244172	0.1483039681815633	0.701241412631078
MR-link 2	betaine	HMDB0000043	dehydroepiandrosterone sulfate (dhea-s)	HMDB0001032	GCST90200425	M32425	5:78081434-78907016	0.0346006050444204	0.0617273976611096	0.5751119420871401
MR-link 2	betaine	HMDB0000043	dehydroepiandrosterone sulfate (dhea-s)	HMDB0001032	GCST90200425	M32425	6:160264283-160825366	-0.3046273148170603	0.1405110862529625	0.030159076508655
MR-link 2	betaine	HMDB0000043	dehydroepiandrosterone sulfate (dhea-s)	HMDB0001032	GCST90200425	M32425	12:68601-568601	-0.075725241759611	0.1103159943513917	0.492436084505376
MR-link 2	myo-inositol	HMDB0000211	1,7-dimethylurate	HMDB0011103	M19934	M34400	16:24681798-25181798	0.0661126359191991	0.1486728625404556	0.6565471967385178
MR-link 2	myo-inositol	HMDB0000211	1,7-dimethylurate	HMDB0011103	M19934	M34400	19:18368867-18868867	0.4029818645952354	0.1988034369825946	0.0426586586717374
MR-link 2	glucose	HMDB0000122	cysteinylglycine	HMDB0000078	met-d-Glucose	GCST90200364	2:165251927-165751927	1.1065495428698355	0.6759864663242805	0.1016429276382125
MR-link 2	glucose	HMDB0000122	cysteinylglycine	HMDB0000078	met-d-Glucose	GCST90200364	2:169498833-170056652	-0.0865180198047247	0.1575995747031505	0.5830235067240084
MR-link 2	glucose	HMDB0000122	cysteinylglycine	HMDB0000078	met-d-Glucose	GCST90200364	3:122819058-123319058	-0.132836212023931	0.5051554352238593	0.7925805876800476
MR-link 2	glucose	HMDB0000122	cysteinylglycine	HMDB0000078	met-d-Glucose	GCST90200364	3:151951767-152451767	0.1762203456445764	0.952047991913264	0.8531536808293223
MR-link 2	glucose	HMDB0000122	cysteinylglycine	HMDB0000078	met-d-Glucose	GCST90200364	3:170377909-170877909	-0.4527114553912675	0.483273393579342	0.348881736365788
MR-link 2	glucose	HMDB0000122	cysteinylglycine	HMDB0000078	met-d-Glucose	GCST90200364	4:185468314-185968314	-0.4778267913215872	0.7485236460240092	0.523240026574553
MR-link 2	glucose	HMDB0000122	cysteinylglycine	HMDB0000078	met-d-Glucose	GCST90200364	5:95479406-95979406	-1.7005088527855723	1.0851542613767302	0.1170991566459954
MR-link 2	glucose	HMDB0000122	cysteinylglycine	HMDB0000078	met-d-Glucose	GCST90200364	6:7000270-7500270	0.2314505878082807	0.535931697567368	0.6658389302432339
MR-link 2	glucose	HMDB0000122	cysteinylglycine	HMDB0000078	met-d-Glucose	GCST90200364	7:14801789-15301789	0.8677694469867625	0.7071377188803212	0.2197633509665882
MR-link 2	glucose	HMDB0000122	cysteinylglycine	HMDB0000078	met-d-Glucose	GCST90200364	7:43935955-44473721	0.1937389660309927	0.2538030709690211	0.4452584683420114
MR-link 2	glucose	HMDB0000122	cysteinylglycine	HMDB0000078	met-d-Glucose	GCST90200364	8:117934783-118434783	0.6548826164192522	0.6898149898856959	0.342437652006484
MR-link 2	glucose	HMDB0000122	cysteinylglycine	HMDB0000078	met-d-Glucose	GCST90200364	9:21884068-22384068	-0.1687868154435682	0.5581021919027229	0.7623243297064435
MR-link 2	glucose	HMDB0000122	cysteinylglycine	HMDB0000078	met-d-Glucose	GCST90200364	10:2888477-3388477	0.2991771823828331	0.3933576704292092	0.4469122140945032
MR-link 2	glucose	HMDB0000122	cysteinylglycine	HMDB0000078	met-d-Glucose	GCST90200364	10:112762852-113262852	-0.0486186294583699	1.1132006818640363	0.9651637611230848
MR-link 2	glucose	HMDB0000122	cysteinylglycine	HMDB0000078	met-d-Glucose	GCST90200364	10:114504071-115004071	-0.827336012937766	0.5675185781531922	0.1448920687693193
MR-link 2	glucose	HMDB0000122	cysteinylglycine	HMDB0000078	met-d-Glucose	GCST90200364	12:4134844-4634844	0.2030443597907716	0.6306180959945185	0.7474703144938876
MR-link 2	glucose	HMDB0000122	cysteinylglycine	HMDB0000078	met-d-Glucose	GCST90200364	12:111682800-112523499	-0.4375843321911266	0.737791038437322	0.5531138066121932
MR-link 2	glucose	HMDB0000122	cysteinylglycine	HMDB0000078	met-d-Glucose	GCST90200364	12:121166650-121666650	0.2471928806367905	0.7650714846574573	0.746621208899843
MR-link 2	glucose	HMDB0000122	cysteinylglycine	HMDB0000078	met-d-Glucose	GCST90200364	13:28213465-28721145	-2.21004294506617	1.1488771051193594	0.0543978685907637
MR-link 2	glucose	HMDB0000122	cysteinylglycine	HMDB0000078	met-d-Glucose	GCST90200364	17:43272775-44380160	0.9892825020689237	0.6778275731035465	0.144430316392899
MR-link 2	glucose	HMDB0000122	cysteinylglycine	HMDB0000078	met-d-Glucose	GCST90200364	17:44543627-45043627	1.4048357556909743	0.8272775562097696	0.089480737986338
MR-link 2	glucose	HMDB0000122	cysteinylglycine	HMDB0000078	met-d-Glucose	GCST90200364	20:22311971-22811971	0.1522930224197207	1.0757714226233526	0.887422556298193
MR-link 2	creatinine	HMDB0000562	uridine	HMDB0000296	M00513	GCST90200407	7:23845366-24345366	-0.4405725511020055	0.2507736154750241	0.0789427512897532
MR-link 2	3-(4-hydroxyphenyl)lactate	HMDB0000755	ornithine	HMDB0000214	M32197	M01493	17:79879970-80379970	0.2508303627529303	0.2045348867530126	0.2200688241323417
MR-link 2	urate	HMDB0000289	arachidonate (20:4n6)	HMDB0001043	M01604	GCST90200358	4:9676051-10553081	-0.0447397569649452	0.044361513974282	0.3132018314839233
MR-link 2	histidine	HMDB0000177	ornithine	HMDB0000214	M00059	bioa_014	4:9731889-10602550	-0.0936585206742401	0.1661607851716853	0.5729841825816273
MR-link 2	creatinine	HMDB0000562	cysteine	HMDB0000574	GCST90200366	GCST90200439	16:20142332-20642332	0.5890993780100515	0.2829611615355092	0.0373507860590439
MR-link 2	tyrosine	HMDB0000158	ornithine	HMDB0000214	bioa_021	bioa_014	4:99820973-100320973	-0.1671238719331769	0.2958238125960603	0.5721118915368631
MR-link 2	tyrosine	HMDB0000158	ornithine	HMDB0000214	bioa_021	bioa_014	4:148735862-149235862	0.2794327047322441	0.3168828237633213	0.3778757023067685
MR-link 2	tyrosine	HMDB0000158	ornithine	HMDB0000214	bioa_021	bioa_014	6:111242119-112017012	0.0519289023752347	0.0610214271917068	0.394772376593906
MR-link 2	tyrosine	HMDB0000158	ornithine	HMDB0000214	bioa_021	bioa_014	6:112114361-112614361	0.0972270530695296	0.2089589403668931	0.6417219182475015
MR-link 2	tyrosine	HMDB0000158	ornithine	HMDB0000214	bioa_021	bioa_014	7:27926305-28426305	0.1110594458112705	0.2773986452449125	0.688891051647113
MR-link 2	tyrosine	HMDB0000158	ornithine	HMDB0000214	bioa_021	bioa_014	8:8933358-9433358	0.3390241773015884	0.3305201511446607	0.3050192364647416
MR-link 2	tyrosine	HMDB0000158	ornithine	HMDB0000214	bioa_021	bioa_014	10:64816186-65575478	-0.1077541845422673	0.271445307424727	0.6913935474164921
MR-link 2	tyrosine	HMDB0000158	ornithine	HMDB0000214	bioa_021	bioa_014	11:61310081-61810081	1.0343568448704947	0.3889120031245763	0.0078229631523567
MR-link 2	tyrosine	HMDB0000158	ornithine	HMDB0000214	bioa_021	bioa_014	12:20701307-21201307	-0.1851258720414523	0.3135164777118384	0.5548674745830621
MR-link 2	tyrosine	HMDB0000158	ornithine	HMDB0000214	bioa_021	bioa_014	12:46678393-47435518	1.732089634858106	0.3733041608473927	3.4859742821831245e-06
MR-link 2	tyrosine	HMDB0000158	ornithine	HMDB0000214	bioa_021	bioa_014	12:56615040-57115040	0.3818735075033992	0.2609515882259358	0.1433611515847403
MR-link 2	tyrosine	HMDB0000158	ornithine	HMDB0000214	bioa_021	bioa_014	12:57594049-58094049	-0.1355536529460499	0.3000091728830389	0.6513902349862646
MR-link 2	tyrosine	HMDB0000158	ornithine	HMDB0000214	bioa_021	bioa_014	12:59727701-60227701	1.2054818783406276	0.3145817975877786	0.0001270984622573
MR-link 2	tyrosine	HMDB0000158	ornithine	HMDB0000214	bioa_021	bioa_014	12:120845172-121674861	0.6490309096157674	0.2664954804672179	0.0148741297254316
MR-link 2	tyrosine	HMDB0000158	ornithine	HMDB0000214	bioa_021	bioa_014	12:122092964-122592964	0.0857750238284864	0.2403120052709929	0.7211427778289281
MR-link 2	tyrosine	HMDB0000158	ornithine	HMDB0000214	bioa_021	bioa_014	15:60649639-61149639	0.6191474004318569	0.3976981778826073	0.1195114818063986
MR-link 2	tyrosine	HMDB0000158	ornithine	HMDB0000214	bioa_021	bioa_014	16:71153235-72438683	-0.1239697664930041	0.0846722879259813	0.1431631758642808
MR-link 2	beta-citrylglutamate	HMDB0241915	arachidonate (20:4n6)	HMDB0001043	GCST90199911	GCST90200358	3:183486882-183986882	0.0809300100710447	0.1201488766733023	0.5005776853402596
MR-link 2	beta-citrylglutamate	HMDB0241915	arachidonate (20:4n6)	HMDB0001043	GCST90199911	GCST90200358	11:88203934-92094388	-0.0304646170402343	0.023824353174913	0.2009965591656683
MR-link 2	cystathionine	HMDB0000099	oleate (18:1n9)	HMDB0000207	GCST90200383	M01359	19:33152807-33652807	-0.41796515329375	0.2442750327755936	0.087073123544779
MR-link 2	creatine	HMDB0000064	bilirubin (z,z)	HMDB0000054	M27718	GCST90200704	2:211346498-211846498	0.214986200588809	0.0866185450041448	0.0130651627244203
MR-link 2	arachidonate (20:4n6)	HMDB0001043	spermidine	HMDB0001257	GCST90200358	bioa_033	11:61052244-62029047	0.0250950771363249	0.0354172354530581	0.4786003567073057
MR-link 2	methionine	HMDB0000696	serotonin (5ht)	HMDB0000259	bioa_013	M02342	5:89993899-90493899	-0.2727085170714672	0.2745420422146331	0.3205532963206186
MR-link 2	methionine	HMDB0000696	serotonin (5ht)	HMDB0000259	bioa_013	M02342	10:81796208-82296208	0.3346018518407271	0.4207963405421007	0.4265184547412625
MR-link 2	methionine	HMDB0000696	serotonin (5ht)	HMDB0000259	bioa_013	M02342	12:46900176-47464292	0.2448188404656169	0.2440369409629575	0.3157624332666441
MR-link 2	methionine	HMDB0000696	serotonin (5ht)	HMDB0000259	bioa_013	M02342	12:56615040-57115040	-0.8415240445730503	0.447097219340306	0.059809576529355
MR-link 2	ornithine	HMDB0000214	3-(4-hydroxyphenyl)lactate	HMDB0000755	GCST90200404	GCST90200371	6:131644358-132144358	0.1773471283651427	0.1823701651778928	0.3308232887908807
MR-link 2	ornithine	HMDB0000214	3-(4-hydroxyphenyl)lactate	HMDB0000755	GCST90200404	GCST90200371	6:161178041-161678041	5.74440214865794e-14	5.324021056377457e-09	0.9999913911501536
MR-link 2	cysteinylglycine	HMDB0000078	glycohyocholate	HMDB0000138	GCST90200364	GCST90199935	16:15885043-16385043	0.0057823158294958	0.1604526114391653	0.9712524336110364
MR-link 2	cysteinylglycine	HMDB0000078	glycohyocholate	HMDB0000138	GCST90200364	GCST90199935	16:89076223-90262231	-0.0251529296341903	0.0649455943378477	0.6985398136097913
MR-link 2	cysteinylglycine	HMDB0000078	glycohyocholate	HMDB0000138	GCST90200364	GCST90199935	19:52317323-52817323	0.4033425392581183	0.2064777845181095	0.0507671501837419
MR-link 2	s-1-pyrroline-5-carboxylate	HMDB0001301	serine	HMDB0000187	GCST90200381	M32315	8:144432748-145014955	-0.0238538251502414	0.0459347776860341	0.6035531456764679
MR-link 2	cystine	HMDB0000192	glycochenodeoxycholate	HMDB0000637	M31454	M32346	22:24745202-25245202	0.0307116035234819	0.0762112284836165	0.6869629118585783
MR-link 2	citrate	HMDB0000094	alpha-ketobutyrate	HMDB0000005	met-d-Citrate	GCST90200438	1:206967359-207467359	0.474757615524814	0.2874798369109256	0.0986474045559848
MR-link 2	citrate	HMDB0000094	alpha-ketobutyrate	HMDB0000005	met-d-Citrate	GCST90200438	2:6909613-7409613	-0.6229774174052136	0.548201686156035	0.2557884164928744
MR-link 2	citrate	HMDB0000094	alpha-ketobutyrate	HMDB0000005	met-d-Citrate	GCST90200438	2:211290507-211790507	-1.0921456060895465	0.8232180527871137	0.1846150903199629
MR-link 2	citrate	HMDB0000094	alpha-ketobutyrate	HMDB0000005	met-d-Citrate	GCST90200438	2:241907241-242693157	-0.6740449955836322	0.8867091304444324	0.4471561320512363
MR-link 2	citrate	HMDB0000094	alpha-ketobutyrate	HMDB0000005	met-d-Citrate	GCST90200438	4:77164144-77664144	-0.8759059107662397	0.6794459771267395	0.1973469007161201
MR-link 2	citrate	HMDB0000094	alpha-ketobutyrate	HMDB0000005	met-d-Citrate	GCST90200438	5:14438417-15122542	0.1215963703610615	0.1185379523766183	0.3049853139973724
MR-link 2	citrate	HMDB0000094	alpha-ketobutyrate	HMDB0000005	met-d-Citrate	GCST90200438	5:43252947-44074677	-0.0163001682900535	0.4967930139206029	0.9738254784273838
MR-link 2	citrate	HMDB0000094	alpha-ketobutyrate	HMDB0000005	met-d-Citrate	GCST90200438	5:176569252-177069252	-0.2841653438886883	1.044565427531298	0.7855899639777438
MR-link 2	citrate	HMDB0000094	alpha-ketobutyrate	HMDB0000005	met-d-Citrate	GCST90200438	6:18111878-18611878	-0.6022464841012416	0.4507239505538027	0.1814917835383992
MR-link 2	citrate	HMDB0000094	alpha-ketobutyrate	HMDB0000005	met-d-Citrate	GCST90200438	6:160159894-160659894	-0.7339675478302754	0.4788166399657484	0.1253058894198386
MR-link 2	citrate	HMDB0000094	alpha-ketobutyrate	HMDB0000005	met-d-Citrate	GCST90200438	7:72772933-73272933	-1.2401018287510823	0.4397689183901784	0.0048039483411259
MR-link 2	citrate	HMDB0000094	alpha-ketobutyrate	HMDB0000005	met-d-Citrate	GCST90200438	8:126256694-126756694	-0.2472964157390298	0.5024782009133612	0.6226108191031606
MR-link 2	citrate	HMDB0000094	alpha-ketobutyrate	HMDB0000005	met-d-Citrate	GCST90200438	9:95648531-96148531	-0.0593552362552592	0.7290827104547418	0.9351152282531804
MR-link 2	citrate	HMDB0000094	alpha-ketobutyrate	HMDB0000005	met-d-Citrate	GCST90200438	10:5959218-6459218	0.5534895590363593	0.998540498029785	0.5793745364221958
MR-link 2	citrate	HMDB0000094	alpha-ketobutyrate	HMDB0000005	met-d-Citrate	GCST90200438	10:64654071-65607438	-0.5295899597754354	0.626498114810563	0.3979334684436092
MR-link 2	citrate	HMDB0000094	alpha-ketobutyrate	HMDB0000005	met-d-Citrate	GCST90200438	10:94589724-95089724	-0.7082552930674078	0.6964638884208405	0.3091865455349597
MR-link 2	citrate	HMDB0000094	alpha-ketobutyrate	HMDB0000005	met-d-Citrate	GCST90200438	11:61356683-61856683	-0.5258755099168392	0.5942906531586951	0.3762217219430794
MR-link 2	citrate	HMDB0000094	alpha-ketobutyrate	HMDB0000005	met-d-Citrate	GCST90200438	12:20812570-21569526	0.439958075054398	0.4200588818054975	0.2949278605735742
MR-link 2	citrate	HMDB0000094	alpha-ketobutyrate	HMDB0000005	met-d-Citrate	GCST90200438	12:120844110-121665390	0.1204264483112208	0.3352818679351323	0.7194606449286574
MR-link 2	citrate	HMDB0000094	alpha-ketobutyrate	HMDB0000005	met-d-Citrate	GCST90200438	14:94594947-95094947	-2.0903659168302964	1.238061029482551	0.0913308022731973
MR-link 2	citrate	HMDB0000094	alpha-ketobutyrate	HMDB0000005	met-d-Citrate	GCST90200438	14:102387585-102887585	-0.734874695393255	1.1571656594867488	0.5253864253571602
MR-link 2	citrate	HMDB0000094	alpha-ketobutyrate	HMDB0000005	met-d-Citrate	GCST90200438	15:42429423-42929423	-0.126092031606718	0.5373279297627773	0.8144687942122846
MR-link 2	citrate	HMDB0000094	alpha-ketobutyrate	HMDB0000005	met-d-Citrate	GCST90200438	15:43028726-45186579	-0.4173778807188748	0.424369090313389	0.3253488029814389
MR-link 2	citrate	HMDB0000094	alpha-ketobutyrate	HMDB0000005	met-d-Citrate	GCST90200438	16:58436602-58936602	-0.936416075793336	0.6688264703572756	0.1614868961761943
MR-link 2	citrate	HMDB0000094	alpha-ketobutyrate	HMDB0000005	met-d-Citrate	GCST90200438	17:6092241-7020419	-0.0129802431865127	0.0736932128438842	0.8601848023313957
MR-link 2	citrate	HMDB0000094	alpha-ketobutyrate	HMDB0000005	met-d-Citrate	GCST90200438	17:57343504-58184169	0.3352356129784051	0.5948103243631124	0.573025798403473
MR-link 2	citrate	HMDB0000094	alpha-ketobutyrate	HMDB0000005	met-d-Citrate	GCST90200438	18:76910235-77410235	-1.116657757086927	1.148464567498945	0.3308988736054642
MR-link 2	citrate	HMDB0000094	alpha-ketobutyrate	HMDB0000005	met-d-Citrate	GCST90200438	20:62104494-62604494	-0.9392951692562834	0.9091314858678304	0.3015203393058785
MR-link 2	citrate	HMDB0000094	alpha-ketobutyrate	HMDB0000005	met-d-Citrate	GCST90200438	22:18883605-19740639	-0.0988541469351062	0.174689805307579	0.5714727122672829
MR-link 2	asparagine	HMDB0000168	inosine 5'-monophosphate (imp)	HMDB0000175	M34283	GCST90200395	11:61916235-62416235	-0.1658758970386566	0.2392415625026866	0.4880958073501645
MR-link 2	asparagine	HMDB0000168	inosine 5'-monophosphate (imp)	HMDB0000175	M34283	GCST90200395	14:104016664-104812812	-0.1309890126077509	0.211604963247659	0.5358991105928753
MR-link 2	phenylalanine	HMDB0000159	taurine	HMDB0000251	bioa_016	GCST90200420	3:186202917-186702917	-0.9436833206491098	0.3883230808305509	0.015092576669413
MR-link 2	phenylalanine	HMDB0000159	taurine	HMDB0000251	bioa_016	GCST90200420	4:155231289-155731289	1.3042828601099952	0.4922647765951317	0.0080597726393484
MR-link 2	phenylalanine	HMDB0000159	taurine	HMDB0000251	bioa_016	GCST90200420	4:186893802-187393802	0.0295259169398909	0.3274695914450246	0.9281570161011148
MR-link 2	phenylalanine	HMDB0000159	taurine	HMDB0000251	bioa_016	GCST90200420	5:176539719-177067143	-0.0643791043159892	0.4376370419786211	0.8830482285286009
MR-link 2	phenylalanine	HMDB0000159	taurine	HMDB0000251	bioa_016	GCST90200420	6:52381188-52881188	0.4784499076908489	0.7028113521996822	0.4960197157639678
MR-link 2	phenylalanine	HMDB0000159	taurine	HMDB0000251	bioa_016	GCST90200420	11:57020509-57520509	-0.4127102333151911	0.6492210347855429	0.5249715531642696
MR-link 2	phenylalanine	HMDB0000159	taurine	HMDB0000251	bioa_016	GCST90200420	12:103007876-103562619	0.1951187471230231	0.1560045779916877	0.2110350102352896
MR-link 2	phenylalanine	HMDB0000159	taurine	HMDB0000251	bioa_016	GCST90200420	14:55086875-55586875	-0.8178243831317522	0.8218171512150807	0.3196674310200563
MR-link 2	phenylalanine	HMDB0000159	taurine	HMDB0000251	bioa_016	GCST90200420	19:45142254-45642254	0.0415584196943485	0.8289161727281864	0.9600141287919696
MR-link 2	glutamate	HMDB0000148	phenylethylamine	HMDB0012275	GCST90200412	bioa_015	5:36388589-36888589	-0.1623880044496213	0.2399238716179916	0.4985129475907958
MR-link 2	eicosapentaenoate (epa; 20:5n3)	HMDB0001999	glucose	HMDB0000122	GCST90200349	met-d-Glucose	11:61319830-61819830	0.0704381096235131	0.0266150363317042	0.0081316712969117
MR-link 2	arachidonate (20:4n6)	HMDB0001043	arginine	HMDB0000517	GCST90200358	bioa_002	11:61052244-62029047	-0.0160101267095341	0.0308296948019838	0.6035455330884542
MR-link 2	inositol 1-phosphate (i1p)	HMDB0000213	creatinine	HMDB0000562	M01481	bioa_026	1:5349333-5849333	0.0		1.0
MR-link 2	inositol 1-phosphate (i1p)	HMDB0000213	creatinine	HMDB0000562	M01481	bioa_026	4:31607204-32397858	-0.0477917216982239	0.0423004990329015	0.2585543518415514
MR-link 2	inositol 1-phosphate (i1p)	HMDB0000213	creatinine	HMDB0000562	M01481	bioa_026	4:66148855-66648855	0.0318897605507592	0.0510036675584934	0.5318106262789046
MR-link 2	inositol 1-phosphate (i1p)	HMDB0000213	creatinine	HMDB0000562	M01481	bioa_026	6:20616244-21116244	-0.0570163688037718	0.0467117299684627	0.2222372532956921
MR-link 2	inositol 1-phosphate (i1p)	HMDB0000213	creatinine	HMDB0000562	M01481	bioa_026	10:114775621-115275621	0.0979048206950275	0.0358450861309286	0.0063078945823103
MR-link 2	inositol 1-phosphate (i1p)	HMDB0000213	creatinine	HMDB0000562	M01481	bioa_026	12:47079779-47579779	0.00587297553239	0.0391669638465207	0.880806293167523
MR-link 2	inositol 1-phosphate (i1p)	HMDB0000213	creatinine	HMDB0000562	M01481	bioa_026	12:62771708-63271708	0.036215086279891	0.1034928726164961	0.7263924983400658
MR-link 2	inositol 1-phosphate (i1p)	HMDB0000213	creatinine	HMDB0000562	M01481	bioa_026	14:96380570-96880570	0.0918280527971455	0.1456329637117744	0.5283384491346836
MR-link 2	inositol 1-phosphate (i1p)	HMDB0000213	creatinine	HMDB0000562	M01481	bioa_026	15:77060646-77560646	-0.0641692206330392	0.050561745631485	0.2043961662227997
MR-link 2	dihydroorotate	HMDB03349	alanine	HMDB0000161	GCST90200444	bioa_001	5:53379047-53879047	-0.007741804209896	0.0442560809536334	0.8611330752334236
MR-link 2	dihydroorotate	HMDB03349	alanine	HMDB0000161	GCST90200444	bioa_001	10:104381189-105206827	-0.0194995336816337	0.0464877782938653	0.6748835941059138
MR-link 2	dihydroorotate	HMDB03349	alanine	HMDB0000161	GCST90200444	bioa_001	10:125910495-126410495	-0.0357700198057027	0.0463731780656101	0.4404986226754931
MR-link 2	dihydroorotate	HMDB03349	alanine	HMDB0000161	GCST90200444	bioa_001	11:122683181-123183181	-0.0072921133203778	0.0572466696766236	0.8986391951484279
MR-link 2	dihydroorotate	HMDB03349	alanine	HMDB0000161	GCST90200444	bioa_001	15:77921365-78954732	-0.0143890069461052	0.0157992283566722	0.3624317920433334
MR-link 2	n1-methyl-2-pyridone-5-carboxamide	HMDB0004193	alpha-tocopherol	HMDB0001893	GCST90199778	GCST90200302	2:135485648-135985648	0.1182590399117614	0.2185837000920653	0.5884910021762615
MR-link 2	n1-methyl-2-pyridone-5-carboxamide	HMDB0004193	alpha-tocopherol	HMDB0001893	GCST90199778	GCST90200302	7:10019022-10519022	0.7222002880728922	0.2854069932556528	0.0113925237785486
MR-link 2	5-acetylamino-6-formylamino-3-methyluracil	HMDB0011105	7-methylxanthine	HMDB0001991	GCST90200680	GCST90199754	8:17743764-18765840	0.0583442807050933	0.0239563547401907	0.0148736634327495
MR-link 2	pyruvate	HMDB0000243	anthranilate	HMDB0001123	met-d-Pyruvate	GCST90200324	1:25486369-25986369	0.2662136512393016	0.861217697611945	0.7572355130870032
MR-link 2	pyruvate	HMDB0000243	anthranilate	HMDB0001123	met-d-Pyruvate	GCST90200324	1:154991807-156271079	0.0858175213468437	0.3625191705944254	0.8128697736426008
MR-link 2	pyruvate	HMDB0000243	anthranilate	HMDB0001123	met-d-Pyruvate	GCST90200324	1:207429229-207929229	0.1480356869557494	1.24961070716071	0.905698874132397
MR-link 2	pyruvate	HMDB0000243	anthranilate	HMDB0001123	met-d-Pyruvate	GCST90200324	2:27480940-28253616	0.0534815258301614	0.8642611506994119	0.950657431001048
MR-link 2	pyruvate	HMDB0000243	anthranilate	HMDB0001123	met-d-Pyruvate	GCST90200324	2:60468043-60968043	-0.267052020961578	0.8400844304322643	0.7505705622529841
MR-link 2	pyruvate	HMDB0000243	anthranilate	HMDB0001123	met-d-Pyruvate	GCST90200324	2:173097338-173854224	0.1579117177081551	0.2828908982898105	0.5767029496081479
MR-link 2	pyruvate	HMDB0000243	anthranilate	HMDB0001123	met-d-Pyruvate	GCST90200324	3:56611222-57111222	-0.2450619133088019	0.6530225459016209	0.7074572352738754
MR-link 2	pyruvate	HMDB0000243	anthranilate	HMDB0001123	met-d-Pyruvate	GCST90200324	5:35956855-36456855	0.2452550894899134	0.8881573229468176	0.7824411215999102
MR-link 2	pyruvate	HMDB0000243	anthranilate	HMDB0001123	met-d-Pyruvate	GCST90200324	5:131157493-131957429	-0.1884801573485122	0.5737953397173283	0.7425489428010447
MR-link 2	pyruvate	HMDB0000243	anthranilate	HMDB0001123	met-d-Pyruvate	GCST90200324	7:50177982-50677982	0.4312417475945426	1.1006725198251244	0.6952071670181306
MR-link 2	pyruvate	HMDB0000243	anthranilate	HMDB0001123	met-d-Pyruvate	GCST90200324	8:106322270-106822270	-0.1801138030905193	0.8582728134305169	0.833779970222395
MR-link 2	pyruvate	HMDB0000243	anthranilate	HMDB0001123	met-d-Pyruvate	GCST90200324	9:135611502-136391870	-0.8906396122033133	0.4254931250000094	0.0363318493882166
MR-link 2	pyruvate	HMDB0000243	anthranilate	HMDB0001123	met-d-Pyruvate	GCST90200324	10:2869150-3388009	-0.1650140010699323	0.2635469828539756	0.5312313468946809
MR-link 2	pyruvate	HMDB0000243	anthranilate	HMDB0001123	met-d-Pyruvate	GCST90200324	11:56961646-57461646	0.4288611196743114	1.068374508097708	0.6881149062005432
MR-link 2	pyruvate	HMDB0000243	anthranilate	HMDB0001123	met-d-Pyruvate	GCST90200324	12:48145900-49077761	0.0481151169504381	0.1649205644931135	0.7704798992257408
MR-link 2	pyruvate	HMDB0000243	anthranilate	HMDB0001123	met-d-Pyruvate	GCST90200324	16:69379588-70929689	0.0161349026596493	0.3750598053866223	0.965685952589467
MR-link 2	pyruvate	HMDB0000243	anthranilate	HMDB0001123	met-d-Pyruvate	GCST90200324	16:70994871-71494871	0.5995493768819865	0.9988348670562948	0.5483404709841814
MR-link 2	pyruvate	HMDB0000243	anthranilate	HMDB0001123	met-d-Pyruvate	GCST90200324	16:87636490-88136490	-0.745243747245903	0.95435657057529	0.4348695085047743
MR-link 2	pyruvate	HMDB0000243	anthranilate	HMDB0001123	met-d-Pyruvate	GCST90200324	18:43532791-44032791	0.761959629348129	1.579526688567168	0.6295236400902969
MR-link 2	pyruvate	HMDB0000243	anthranilate	HMDB0001123	met-d-Pyruvate	GCST90200324	21:45449580-45972811	0.1777065995404389	0.3339760919462425	0.5946610485697807
MR-link 2	mannose	HMDB0000169	biliverdin	HMDB0001008	GCST90200435	M02137	2:27176853-28662558	0.1497645485342497	0.0839132943617914	0.0743013035588518
MR-link 2	sphingosine 1-phosphate	HMDB0000277	kynurenine	HMDB0000684	GCST90199657	M15140	17:74160792-74684003	0.4059391623874423	0.200013541122505	0.0424014471361352
MR-link 2	n-acetylglucosaminylasparagine	HMDB0000489	glutamine	HMDB0000641	GCST90200316	bioa_006	4:178111987-178611987	-0.0030825423736336	0.0386439658792555	0.9364219709526512
MR-link 2	n-acetylglucosaminylasparagine	HMDB0000489	glutamine	HMDB0000641	GCST90200316	bioa_006	6:167457759-167966043	-0.0049900273062279	0.0121737025944857	0.6818777016840576
MR-link 2	caffeine	HMDB0001847	methionine	HMDB0000696	M00569	bioa_013	7:17037106-17537106	0.0829121491652011	0.0931006293842801	0.3731626569217814
MR-link 2	caffeine	HMDB0001847	methionine	HMDB0000696	M00569	bioa_013	15:74777880-75277880	0.0695462136274344	0.0794184985032079	0.3811970174171477
MR-link 2	glycohyocholate	HMDB0000138	valine	HMDB0000883	GCST90199935	M01649	10:45742470-46242470	0.0621877529402921	0.2626768321079626	0.812853658382888
MR-link 2	glycohyocholate	HMDB0000138	valine	HMDB0000883	GCST90199935	M01649	17:28409010-28909010	0.139105475430225	0.154235339481565	0.36710784631863
MR-link 2	tyrosine	HMDB0000158	leucine	HMDB0000687	GCST90200427	M00060	6:111308006-112158646	-0.1494319401507066	0.1329095971521594	0.2608804176553819
MR-link 2	valine	HMDB0000883	valine	HMDB0000883	met-d-Val	bioa_022	2:27480940-28253616	0.5961648379963163	0.173256969167282	0.0005797217644694
MR-link 2	valine	HMDB0000883	valine	HMDB0000883	met-d-Val	bioa_022	2:64975088-65475088	1.1600389481918665	0.1797572596036533	1.09394496029311e-10
MR-link 2	valine	HMDB0000883	valine	HMDB0000883	met-d-Val	bioa_022	2:165251927-165751927	0.2709098102656239	0.1476691396288028	0.0665689885355671
MR-link 2	valine	HMDB0000883	valine	HMDB0000883	met-d-Val	bioa_022	2:226858446-227358446	0.8684490859464296	0.3229298057316213	0.007160605135041
MR-link 2	valine	HMDB0000883	valine	HMDB0000883	met-d-Val	bioa_022	3:135701113-136578270	-0.0886289228602133	0.2308539134731785	0.7010393849432774
MR-link 2	valine	HMDB0000883	valine	HMDB0000883	met-d-Val	bioa_022	4:88882515-89510546	0.9429145806311549	0.0958875232026042	8.072346097334151e-23
MR-link 2	valine	HMDB0000883	valine	HMDB0000883	met-d-Val	bioa_022	12:56199875-57115338	0.7802614433488745	0.1751857096524323	8.4320324173819e-06
MR-link 2	valine	HMDB0000883	valine	HMDB0000883	met-d-Val	bioa_022	12:122278263-122778263	0.7099576050328703	0.1950385389657848	0.0002725440115501
MR-link 2	valine	HMDB0000883	valine	HMDB0000883	met-d-Val	bioa_022	16:69315747-70918195	0.738292171635173	0.1187446526193052	5.052115041932064e-10
MR-link 2	valine	HMDB0000883	valine	HMDB0000883	met-d-Val	bioa_022	17:6935779-7435779	1.118850456279179	0.1828718902089454	9.46263694326627e-10
MR-link 2	valine	HMDB0000883	valine	HMDB0000883	met-d-Val	bioa_022	17:79384062-79884062	0.7179552171532576	0.2982313171958863	0.0160675731227878
MR-link 2	valine	HMDB0000883	valine	HMDB0000883	met-d-Val	bioa_022	19:49050431-49611255	0.7962928518544674	0.3014493851865827	0.0082528248391744
MR-link 2	theobromine	HMDB0002825	kynurenine	HMDB0000684	GCST90199644	GCST90199636	19:41121480-41621480	0.4478274486578799	0.156659413289221	0.004255076916119
MR-link 2	beta-alanine	HMDB0000056	dimethylglycine	HMDB0000092	GCST90200361	GCST90200424	3:30500404-31000404	-0.0107319098237423	0.1050904673577712	0.91866088780045
MR-link 2	5,6-dihydrothymine	HMDB0000079	biliverdin	HMDB0001008	GCST90200339	M02137	22:50721854-51221854	0.0070287830431667	0.204639070824523	0.9726002715061144
MR-link 2	tyrosine	HMDB0000158	lactate	HMDB0000190	GCST90200427	met-d-Lactate	6:111308006-112158646	0.012662688488092	0.0282219744025907	0.65366115896239
MR-link 2	tyrosine	HMDB0000158	lactate	HMDB0000190	GCST90200427	met-d-Lactate	16:71156147-71656147	-0.1112837668259438	0.0506684372297373	0.028069520427101
MR-link 2	acetone	HMDB0001659	4-hydroxyphenylpyruvate	HMDB0000707	met-d-Acetone	GCST90200300	1:120074995-120574995	-2.100769708444353	0.99805923543026	0.0353039548368679
MR-link 2	acetone	HMDB0001659	4-hydroxyphenylpyruvate	HMDB0000707	met-d-Acetone	GCST90200300	5:41206969-43455198	-0.036907618586674	0.3122929949988223	0.9059229245687032
MR-link 2	acetone	HMDB0001659	4-hydroxyphenylpyruvate	HMDB0000707	met-d-Acetone	GCST90200300	6:166522838-167022838	-0.6521803846905403	1.2229466461878602	0.5938355836979075
MR-link 2	acetone	HMDB0001659	4-hydroxyphenylpyruvate	HMDB0000707	met-d-Acetone	GCST90200300	8:126241733-126741733	-1.0658360066775563	0.7143441271725728	0.1356864594969028
MR-link 2	acetone	HMDB0001659	4-hydroxyphenylpyruvate	HMDB0000707	met-d-Acetone	GCST90200300	10:135065795-135607239	0.3624817462732594	0.4334040963445678	0.4029525428854216
MR-link 2	acetone	HMDB0001659	4-hydroxyphenylpyruvate	HMDB0000707	met-d-Acetone	GCST90200300	11:116461180-116961180	0.4712299496750868	0.7929594817249923	0.5523332959018629
MR-link 2	acetone	HMDB0001659	4-hydroxyphenylpyruvate	HMDB0000707	met-d-Acetone	GCST90200300	12:122365033-122865033	0.8417429887701253	0.9080901475972416	0.3539588840166966
MR-link 2	acetone	HMDB0001659	4-hydroxyphenylpyruvate	HMDB0000707	met-d-Acetone	GCST90200300	12:123068455-124007504	-1.3390059296970769	0.7638273336446205	0.079598273628659
MR-link 2	acetone	HMDB0001659	4-hydroxyphenylpyruvate	HMDB0000707	met-d-Acetone	GCST90200300	13:42058883-42558883	0.7641949967176295	0.917248770680712	0.4047667874010465
MR-link 2	acetone	HMDB0001659	4-hydroxyphenylpyruvate	HMDB0000707	met-d-Acetone	GCST90200300	17:6935779-7435779	-0.3661121087905373	0.5249439486195441	0.4855331952931586
MR-link 2	acetone	HMDB0001659	4-hydroxyphenylpyruvate	HMDB0000707	met-d-Acetone	GCST90200300	19:45929043-46429043	1.4201093921531114	0.8033593399528055	0.0771087616491869
MR-link 2	creatine	HMDB0000064	acetone	HMDB0001659	M27718	met-d-Acetone	2:211346498-211846498	0.0405962555676068	0.0243503687783504	0.0954801878248825
MR-link 2	betaine	HMDB0000043	alpha-ketoglutaramate*	HMDB0001552	GCST90200425	GCST90199885	2:211290507-211790507	0.5829696917334397	0.1271777257829517	4.5638746674369065e-06
MR-link 2	betaine	HMDB0000043	alpha-ketoglutaramate*	HMDB0001552	GCST90200425	GCST90199885	5:78081434-78907016	0.0967464865543188	0.0575530549544331	0.0927635855842945
MR-link 2	betaine	HMDB0000043	alpha-ketoglutaramate*	HMDB0001552	GCST90200425	GCST90199885	6:160264283-160825366	0.2277410430321373	0.0939266386116321	0.0153223344945738
MR-link 2	betaine	HMDB0000043	alpha-ketoglutaramate*	HMDB0001552	GCST90200425	GCST90199885	12:68601-568601	0.0271760784017296	0.1006851548797736	0.787228360947512
MR-link 2	betaine	HMDB0000043	alpha-ketoglutaramate*	HMDB0001552	GCST90200425	GCST90199885	17:17178278-17678278	0.4036560691223324	0.1756242092377426	0.0215385845728975
MR-link 2	betaine	HMDB0000043	alpha-ketoglutaramate*	HMDB0001552	GCST90200425	GCST90199885	21:44165982-44665982	0.0641292250530242	0.1684683418394957	0.7034552625473018
MR-link 2	citrulline	HMDB0000904	glutamine	HMDB0000641	M02132	M00053	10:97115163-97871266	0.289511712497206	0.163918748038669	0.0773639179103407
MR-link 2	oleamide	HMDB0002117	xanthine	HMDB0000292	M32458	M03147	12:21138621-21638621	0.2032975352100099	0.1092323272064028	0.0627232691330982
MR-link 2	oleamide	HMDB0002117	xanthine	HMDB0000292	M32458	M03147	19:15740431-16240431	-0.0806541701243904	0.1847901410319903	0.6625004036185678
MR-link 2	gluconate	HMDB0000625	alpha-ketoglutarate	HMDB0000208	GCST90200373	GCST90200455	4:99521223-100894070	0.1045108597759821	0.0875241175138153	0.2324464008404168
MR-link 2	serine	HMDB0000187	3,7-dimethylurate	HMDB0001982	bioa_018	GCST90199755	1:11610843-12110843	-0.1225445769405462	0.3504461277248603	0.7265776334201803
MR-link 2	serine	HMDB0000187	3,7-dimethylurate	HMDB0001982	bioa_018	GCST90199755	1:119427250-120522606	-0.0298396240288499	0.0942638645590786	0.7515818783754596
MR-link 2	serine	HMDB0000187	3,7-dimethylurate	HMDB0001982	bioa_018	GCST90199755	2:27480940-27980940	0.0406239614856908	0.276169881263627	0.8830548848522014
MR-link 2	serine	HMDB0000187	3,7-dimethylurate	HMDB0001982	bioa_018	GCST90199755	2:211315692-212076215	0.0098367826941247	0.1178962323677067	0.9335049140013658
MR-link 2	serine	HMDB0000187	3,7-dimethylurate	HMDB0001982	bioa_018	GCST90199755	3:125660381-126160381	0.1943849728210687	0.282840222909877	0.4919184522859406
MR-link 2	serine	HMDB0000187	3,7-dimethylurate	HMDB0001982	bioa_018	GCST90199755	7:55551853-56922308	0.1235527627792808	0.1526765315665376	0.4183740735099134
MR-link 2	serine	HMDB0000187	3,7-dimethylurate	HMDB0001982	bioa_018	GCST90199755	8:126232621-126732621	-0.0932816307111303	0.4160412049073099	0.8225919723258034
MR-link 2	serine	HMDB0000187	3,7-dimethylurate	HMDB0001982	bioa_018	GCST90199755	10:65065800-65565800	0.6661023682734664	0.5770212285902844	0.2483439832338052
MR-link 2	asparagine	HMDB0000168	bilirubin (z,z)	HMDB0000054	M34283	M27716	11:61916235-62416235	0.2619769175645821	0.2067924894871894	0.2052057265218155
MR-link 2	asparagine	HMDB0000168	bilirubin (z,z)	HMDB0000054	M34283	M27716	14:104016664-104812812	-0.0441018306107938	0.0722439144337531	0.5415588689557014
MR-link 2	glycohyocholate	HMDB0000138	creatinine	HMDB0000562	GCST90199935	GCST90200366	7:99108524-99608524	0.2524161388855575	0.3303921922926245	0.4448735483775324
MR-link 2	glycohyocholate	HMDB0000138	creatinine	HMDB0000562	GCST90199935	GCST90200366	10:45742470-46242470	-0.1722402424745641	0.1659134081426033	0.2992079761421014
MR-link 2	glycohyocholate	HMDB0000138	creatinine	HMDB0000562	GCST90199935	GCST90200366	13:103468308-103968308	0.0815900398286173	0.1223112913912622	0.5047282223390797
MR-link 2	glycohyocholate	HMDB0000138	creatinine	HMDB0000562	GCST90199935	GCST90200366	17:28409010-28909010	-0.1945105999471995	0.187230264893953	0.2988585060448903
MR-link 2	tyrosine	HMDB0000158	taurocholate	HMDB0000036	GCST90200427	M18497	6:111308006-112158646	0.071605543612423	0.1561384562866235	0.6465193778449232
MR-link 2	histidine	HMDB0000177	orotidine	HMDB0000788	bioa_009	GCST90200681	2:27492603-27992603	-0.0926265096490146	0.9069349278489782	0.9186523989403488
MR-link 2	histidine	HMDB0000177	orotidine	HMDB0000788	bioa_009	GCST90200681	2:211331245-211831245	-0.1826852913156924	0.3122042276648288	0.5584490418400951
MR-link 2	histidine	HMDB0000177	orotidine	HMDB0000788	bioa_009	GCST90200681	3:186208322-186708322	-0.2441137604244615	0.3469166001713394	0.4816401810490266
MR-link 2	histidine	HMDB0000177	orotidine	HMDB0000788	bioa_009	GCST90200681	4:186893802-187393802	0.270189321884609	0.2550744279462186	0.2894828441298422
MR-link 2	histidine	HMDB0000177	orotidine	HMDB0000788	bioa_009	GCST90200681	12:56615040-57115040	-1.005839449992447	0.5818416252171059	0.0838597753642864
MR-link 2	histidine	HMDB0000177	orotidine	HMDB0000788	bioa_009	GCST90200681	12:96083535-96730076	0.0865720078811555	0.1416775900926334	0.5411668699414147
MR-link 2	histidine	HMDB0000177	orotidine	HMDB0000788	bioa_009	GCST90200681	14:21229605-21729605	-0.4444027665865891	0.4062770145093686	0.2740243832269062
MR-link 2	histidine	HMDB0000177	orotidine	HMDB0000788	bioa_009	GCST90200681	15:58473939-58973939	-0.5802869423383432	0.6132836959830107	0.3440483246927468
MR-link 2	eicosapentaenoate (epa; 20:5n3)	HMDB0001999	orotate	HMDB0000226	GCST90200349	GCST90200392	11:61319830-61819830	-0.1875293293597975	0.1163572303704461	0.1070340089443624
MR-link 2	3-hydroxybutyrate (bhba)	HMDB0000011	s-1-pyrroline-5-carboxylate	HMDB0001301	met-d-bOHbutyrate	GCST90200381	1:230050269-230550269	-0.2883020030846143	0.6470907462682586	0.6559326949436943
MR-link 2	3-hydroxybutyrate (bhba)	HMDB0000011	s-1-pyrroline-5-carboxylate	HMDB0001301	met-d-bOHbutyrate	GCST90200381	5:41452897-42471829	-0.0318719486045053	0.4043829770148555	0.9371787810007344
MR-link 2	3-hydroxybutyrate (bhba)	HMDB0000011	s-1-pyrroline-5-carboxylate	HMDB0001301	met-d-bOHbutyrate	GCST90200381	8:8059014-8559014	1.2947843926034728	1.1270447506331476	0.2506255112163614
MR-link 2	3-hydroxybutyrate (bhba)	HMDB0000011	s-1-pyrroline-5-carboxylate	HMDB0001301	met-d-bOHbutyrate	GCST90200381	8:8580720-9433358	0.0475594891254613	0.4548658447690044	0.9167271953439032
MR-link 2	3-hydroxybutyrate (bhba)	HMDB0000011	s-1-pyrroline-5-carboxylate	HMDB0001301	met-d-bOHbutyrate	GCST90200381	8:9546321-10530228	0.346700731875767	0.6323786967997027	0.5835212190523729
MR-link 2	3-hydroxybutyrate (bhba)	HMDB0000011	s-1-pyrroline-5-carboxylate	HMDB0001301	met-d-bOHbutyrate	GCST90200381	8:10591858-11909109	0.2680233552958139	0.4795728622237857	0.5762440836044844
MR-link 2	3-hydroxybutyrate (bhba)	HMDB0000011	s-1-pyrroline-5-carboxylate	HMDB0001301	met-d-bOHbutyrate	GCST90200381	9:107339744-107915739	-0.7656510379669721	0.4218750445497776	0.0695429148581373
MR-link 2	3-hydroxybutyrate (bhba)	HMDB0000011	s-1-pyrroline-5-carboxylate	HMDB0001301	met-d-bOHbutyrate	GCST90200381	10:113694271-114194271	0.3261656490233003	0.4483524343036408	0.4669343938529545
MR-link 2	3-hydroxybutyrate (bhba)	HMDB0000011	s-1-pyrroline-5-carboxylate	HMDB0001301	met-d-bOHbutyrate	GCST90200381	11:116451535-117240760	0.0473211388395301	0.546221955843312	0.9309628091576184
MR-link 2	3-hydroxybutyrate (bhba)	HMDB0000011	s-1-pyrroline-5-carboxylate	HMDB0001301	met-d-bOHbutyrate	GCST90200381	12:122375755-122875755	0.7701006091491392	0.6814623772938245	0.2584464697173755
MR-link 2	3-hydroxybutyrate (bhba)	HMDB0000011	s-1-pyrroline-5-carboxylate	HMDB0001301	met-d-bOHbutyrate	GCST90200381	14:94393207-95094947	-0.0924904180740758	0.4388487251452314	0.8330769341979319
MR-link 2	3-hydroxybutyrate (bhba)	HMDB0000011	s-1-pyrroline-5-carboxylate	HMDB0001301	met-d-bOHbutyrate	GCST90200381	15:58430643-58980498	-0.5845319494808074	0.4854376310231741	0.2285377959810045
MR-link 2	3-hydroxybutyrate (bhba)	HMDB0000011	s-1-pyrroline-5-carboxylate	HMDB0001301	met-d-bOHbutyrate	GCST90200381	16:71899923-73042963	0.2313659781044477	0.4108025710220259	0.5732954376359454
MR-link 2	3-hydroxybutyrate (bhba)	HMDB0000011	s-1-pyrroline-5-carboxylate	HMDB0001301	met-d-bOHbutyrate	GCST90200381	17:6935779-7435779	-0.400945573406314	0.5716669889086803	0.4830770531414217
MR-link 2	3-hydroxybutyrate (bhba)	HMDB0000011	s-1-pyrroline-5-carboxylate	HMDB0001301	met-d-bOHbutyrate	GCST90200381	19:45161941-45661941	0.4495331547137757	0.4418624609691901	0.3089822447963474
MR-link 2	creatinine	HMDB0000562	taurine	HMDB0000251	M00513	GCST90200420	7:23845366-24345366	0.1778378092297785	0.1945656683793181	0.3607039141916053
MR-link 2	pantothenate	HMDB0000210	cystine	HMDB0000192	M01508	GCST90200382	2:27200724-27700724	0.2446092866738327	0.1952385353421266	0.2102515617723259
MR-link 2	creatinine	HMDB0000562	choline phosphate	HMDB0001565	GCST90200366	GCST90200363	16:20142332-20642332	0.4655612452092202	0.2038375273240913	0.0223725882900719
MR-link 2	oleamide	HMDB0002117	trans-urocanate	HMDB0000301	M32458	GCST90200416	12:21138621-21638621	0.0295651758533436	0.0989680739413431	0.765142648390382
MR-link 2	oleamide	HMDB0002117	trans-urocanate	HMDB0000301	M32458	GCST90200416	19:15740431-16240431	0.220266133297656	0.1718830046175683	0.2000220559510662
MR-link 2	glutamate	HMDB0000148	tyrosine	HMDB0000158	bioa_007	GCST90200427	12:121174861-121674861	-0.7206174787665018	0.3892353622563612	0.0641167828676608
MR-link 2	spermidine	HMDB0001257	theobromine	HMDB0002825	GCST90200423	M18392	1:247789451-248289451	0.1899658922034591	0.1910780221671396	0.3201353855160052
MR-link 2	creatinine	HMDB0000562	retinol (vitamin a)	HMDB0000305	bioa_026	GCST90200405	1:109627506-110127506	-0.2842377375364389	0.4429332109004905	0.5210569987161189
MR-link 2	creatinine	HMDB0000562	retinol (vitamin a)	HMDB0000305	bioa_026	GCST90200405	2:73467567-73967567	-1.118442363300371	1.5503210688381477	0.470647281697771
MR-link 2	creatinine	HMDB0000562	retinol (vitamin a)	HMDB0000305	bioa_026	GCST90200405	2:121056440-121556440	-1.456175336462052	0.7249790622316873	0.0445821491809146
MR-link 2	creatinine	HMDB0000562	retinol (vitamin a)	HMDB0000305	bioa_026	GCST90200405	2:211315692-211815692	0.1493243158744711	0.5190370969542922	0.7735803087642846
MR-link 2	creatinine	HMDB0000562	retinol (vitamin a)	HMDB0000305	bioa_026	GCST90200405	2:217404869-217904869	0.2588629371035822	0.5278295702956035	0.6238303479758094
MR-link 2	creatinine	HMDB0000562	retinol (vitamin a)	HMDB0000305	bioa_026	GCST90200405	4:77118847-77618847	1.1009165542445354	0.4034183780111377	0.006353252962117
MR-link 2	creatinine	HMDB0000562	retinol (vitamin a)	HMDB0000305	bioa_026	GCST90200405	5:39171736-39671736	0.383729108871249	0.5488938130396799	0.4844924482795355
MR-link 2	creatinine	HMDB0000562	retinol (vitamin a)	HMDB0000305	bioa_026	GCST90200405	5:67795622-68295622	-0.0032573424012334	0.4843414880745065	0.9946340264390808
MR-link 2	creatinine	HMDB0000562	retinol (vitamin a)	HMDB0000305	bioa_026	GCST90200405	5:176567143-177067143	-0.7447923214556464	0.5666177618750399	0.1886938614460867
MR-link 2	creatinine	HMDB0000562	retinol (vitamin a)	HMDB0000305	bioa_026	GCST90200405	6:43564625-44064625	0.8422729033022327	0.7292902426572725	0.248122617764972
MR-link 2	creatinine	HMDB0000562	retinol (vitamin a)	HMDB0000305	bioa_026	GCST90200405	6:160442375-160942375	-0.3710269632706326	0.3384441349140943	0.2729595849930678
MR-link 2	creatinine	HMDB0000562	retinol (vitamin a)	HMDB0000305	bioa_026	GCST90200405	7:77297198-77797198	-0.1241698167424433	0.5774324627244052	0.8297378338029419
MR-link 2	creatinine	HMDB0000562	retinol (vitamin a)	HMDB0000305	bioa_026	GCST90200405	7:151157801-151657801	1.359954801173762	0.628920672530862	0.0305902060861328
MR-link 2	creatinine	HMDB0000562	retinol (vitamin a)	HMDB0000305	bioa_026	GCST90200405	8:23501151-24001151	1.2815460062275346	0.5913669989306424	0.0302279282691515
MR-link 2	creatinine	HMDB0000562	retinol (vitamin a)	HMDB0000305	bioa_026	GCST90200405	11:30518678-31018678	0.7622013253759308	0.6166480566665171	0.2164438996921011
MR-link 2	creatinine	HMDB0000562	retinol (vitamin a)	HMDB0000305	bioa_026	GCST90200405	15:45399813-46200138	-0.000262744259218	0.2394731012644326	0.9991245799853838
MR-link 2	creatinine	HMDB0000562	retinol (vitamin a)	HMDB0000305	bioa_026	GCST90200405	15:75279182-75779182	0.0647029555757681	0.5787247721421148	0.910979896675816
MR-link 2	creatinine	HMDB0000562	retinol (vitamin a)	HMDB0000305	bioa_026	GCST90200405	15:75910951-76410951	0.8245472838868335	0.5980181310614188	0.1679564861454208
MR-link 2	creatinine	HMDB0000562	retinol (vitamin a)	HMDB0000305	bioa_026	GCST90200405	16:20117645-20617645	1.3039061210981409	0.6343079730484489	0.0398176429523638
MR-link 2	creatinine	HMDB0000562	retinol (vitamin a)	HMDB0000305	bioa_026	GCST90200405	17:37370347-37870347	0.4961930298116784	0.4655643827003214	0.2865193919845743
MR-link 2	creatinine	HMDB0000562	retinol (vitamin a)	HMDB0000305	bioa_026	GCST90200405	17:58724447-59700441	0.8693766982953214	0.5349249567036422	0.1041133171314686
MR-link 2	creatinine	HMDB0000562	retinol (vitamin a)	HMDB0000305	bioa_026	GCST90200405	19:33119611-33619611	1.1841274265735258	0.501247154914863	0.0181588816826045
MR-link 2	creatinine	HMDB0000562	retinol (vitamin a)	HMDB0000305	bioa_026	GCST90200405	22:40650077-41150077	0.157819528897492	0.4346400112636593	0.7165271928259986
MR-link 2	choline	HMDB0000097	1-methylxanthine	HMDB0010738	GCST90200327	M34389	17:17175631-17675631	-0.1430494021085812	0.1774205195453899	0.4200853655438542
MR-link 2	uridine	HMDB0000296	cysteine	HMDB0000574	M00606	GCST90200439	1:20665172-21165172	0.3141982362863827	0.1823033721853519	0.0847997564020448
MR-link 2	uridine	HMDB0000296	cysteine	HMDB0000574	M00606	GCST90200439	7:47852911-48352911	0.2967634842684281	0.1856991596384014	0.1100235309070426
MR-link 2	uridine	HMDB0000296	cysteine	HMDB0000574	M00606	GCST90200439	22:50721752-51221752	0.0991011246130674	0.1499448519789597	0.5086654453965507
MR-link 2	n1-methyl-2-pyridone-5-carboxamide	HMDB0004193	2-aminobutyrate	HMDB0000452	GCST90199778	GCST90200305	2:135485648-135985648	0.3288191124508639	0.1753796999177948	0.060806707189729
MR-link 2	n1-methyl-2-pyridone-5-carboxamide	HMDB0004193	2-aminobutyrate	HMDB0000452	GCST90199778	GCST90200305	7:10019022-10519022	0.1519051127458917	0.2270426900970518	0.5034573998916578
MR-link 2	oleamide	HMDB0002117	taurine	HMDB0000251	M32458	bioa_034	12:21138621-21638621	0.0065555780501577	0.0583704440979687	0.910577701768382
MR-link 2	oleamide	HMDB0002117	taurine	HMDB0000251	M32458	bioa_034	19:15740431-16240431	0.1293805729808909	0.1331179529940805	0.3310882109270344
MR-link 2	1-methylnicotinamide	HMDB0000699	urate	HMDB0000289	GCST90200406	M01604	6:160317928-160817928	0.055513215375636	0.1658436144153486	0.7378270297380625
MR-link 2	valine	HMDB0000883	glycochenodeoxycholate	HMDB0000637	met-d-Val	GCST90200342	2:27480940-28253616	-0.5240146940305352	0.3817280828347161	0.1698321419583406
MR-link 2	valine	HMDB0000883	glycochenodeoxycholate	HMDB0000637	met-d-Val	GCST90200342	2:64975088-65475088	0.0483047819466252	0.3111478157240159	0.8766265537107207
MR-link 2	valine	HMDB0000883	glycochenodeoxycholate	HMDB0000637	met-d-Val	GCST90200342	2:165251927-165751927	-0.678257672948058	0.4549893532428679	0.1360373642109359
MR-link 2	valine	HMDB0000883	glycochenodeoxycholate	HMDB0000637	met-d-Val	GCST90200342	3:135701113-136578270	-0.2272650496914138	0.6078476453881348	0.7084899589885323
MR-link 2	valine	HMDB0000883	glycochenodeoxycholate	HMDB0000637	met-d-Val	GCST90200342	4:86953335-87453335	-0.7533130748343357	0.861703770633345	0.3820019919552587
MR-link 2	valine	HMDB0000883	glycochenodeoxycholate	HMDB0000637	met-d-Val	GCST90200342	4:87663610-88163610	-0.6011569112352091	0.9597526487867613	0.5310745747677253
MR-link 2	valine	HMDB0000883	glycochenodeoxycholate	HMDB0000637	met-d-Val	GCST90200342	4:88882515-89510546	0.1189279996832945	0.1445205331234151	0.4105567839047401
MR-link 2	valine	HMDB0000883	glycochenodeoxycholate	HMDB0000637	met-d-Val	GCST90200342	5:55564890-56064890	-0.107830697336488	0.5133761439335377	0.8336346719460486
MR-link 2	valine	HMDB0000883	glycochenodeoxycholate	HMDB0000637	met-d-Val	GCST90200342	6:108910874-109410874	-1.1085847097614914	0.7962619599042905	0.1638508899969551
MR-link 2	valine	HMDB0000883	glycochenodeoxycholate	HMDB0000637	met-d-Val	GCST90200342	12:56199875-57115338	0.5456415444878631	0.4272861258570734	0.201604592368233
MR-link 2	valine	HMDB0000883	glycochenodeoxycholate	HMDB0000637	met-d-Val	GCST90200342	12:122278263-122778263	0.4115037219741899	0.605601022696857	0.4968233803285465
MR-link 2	valine	HMDB0000883	glycochenodeoxycholate	HMDB0000637	met-d-Val	GCST90200342	14:102468052-102968052	-1.546832040921856	1.148336279500752	0.1779737617829701
MR-link 2	valine	HMDB0000883	glycochenodeoxycholate	HMDB0000637	met-d-Val	GCST90200342	16:69315747-70918195	0.5027422051725511	0.3045964642361838	0.0988368616364887
MR-link 2	valine	HMDB0000883	glycochenodeoxycholate	HMDB0000637	met-d-Val	GCST90200342	17:6935779-7435779	0.0819825632675214	0.2706477861793814	0.7619566414890336
MR-link 2	valine	HMDB0000883	glycochenodeoxycholate	HMDB0000637	met-d-Val	GCST90200342	17:79384062-79884062	-0.7920059020847354	0.8103953806185495	0.3284166854998322
MR-link 2	valine	HMDB0000883	glycochenodeoxycholate	HMDB0000637	met-d-Val	GCST90200342	19:49050431-49611255	0.3936064308951357	0.2863691424371961	0.1692951288815774
MR-link 2	phenylalanine	HMDB0000159	orotidine	HMDB0000788	bioa_016	GCST90200681	3:186202917-186702917	-0.4404301965094238	0.3928544116365566	0.2622440900395072
MR-link 2	phenylalanine	HMDB0000159	orotidine	HMDB0000788	bioa_016	GCST90200681	4:155231289-155731289	0.465189909281666	0.5442564066372535	0.3927030487689446
MR-link 2	phenylalanine	HMDB0000159	orotidine	HMDB0000788	bioa_016	GCST90200681	4:186893802-187393802	0.3849695891224201	0.2271513438273312	0.0901188048467169
MR-link 2	phenylalanine	HMDB0000159	orotidine	HMDB0000788	bioa_016	GCST90200681	5:176539719-177067143	-0.1254396579369241	0.4443709005690551	0.7777242646642342
MR-link 2	phenylalanine	HMDB0000159	orotidine	HMDB0000788	bioa_016	GCST90200681	6:52381188-52881188	0.7102314860916965	0.7049412749772829	0.3136924104148157
MR-link 2	phenylalanine	HMDB0000159	orotidine	HMDB0000788	bioa_016	GCST90200681	11:57020509-57520509	0.0920690567120845	0.5202151271716497	0.8595220102857749
MR-link 2	phenylalanine	HMDB0000159	orotidine	HMDB0000788	bioa_016	GCST90200681	12:103007876-103562619	0.1535689133401595	0.1543827133685835	0.3198682395986758
MR-link 2	phenylalanine	HMDB0000159	orotidine	HMDB0000788	bioa_016	GCST90200681	14:55086875-55586875	0.0565927065202483	0.9937198606620976	0.9545847357214416
MR-link 2	phenylalanine	HMDB0000159	orotidine	HMDB0000788	bioa_016	GCST90200681	19:45142254-45642254	1.449967804166529	0.7344404333725466	0.0483535121897662
MR-link 2	phenylpyruvate	HMDB0000205	phenylalanine	HMDB0000159	GCST90200365	M00064	9:131315554-131815554	0.0198791892277005	0.1404775773270599	0.8874658952131557
MR-link 2	phenylpyruvate	HMDB0000205	phenylalanine	HMDB0000159	GCST90200365	M00064	16:58503995-59003995	-0.2356828152088413	0.2004439693560997	0.2396732190527851
MR-link 2	biliverdin	HMDB0001008	alanine	HMDB0000161	GCST90200706	bioa_001	2:233898737-234978158	0.0022420234794149	0.0080467652150753	0.7805332428947782
MR-link 2	biliverdin	HMDB0001008	alanine	HMDB0000161	GCST90200706	bioa_001	12:21102315-21602315	-0.0758533323549962	0.0511080964816546	0.1377626390655899
MR-link 2	5-oxoproline	HMDB0000267	arginine	HMDB0000517	M01494	GCST90200372	8:144903138-145403138	-0.0360420249353181	0.0515702716520326	0.4846198347753876
MR-link 2	hypoxanthine	HMDB0000157	n1-methyl-2-pyridone-5-carboxamide	HMDB0004193	M03127	GCST90199778	6:16038192-16538192	0.2266786085184098	0.1810973442881538	0.2106810868018069
MR-link 2	isoursodeoxycholate	HMDB0000686	glycine	HMDB0000123	GCST90199892	bioa_008	5:35715970-36215970	-0.033839616002923	0.0626925732335139	0.5893551552504671
MR-link 2	urate	HMDB0000289	arginine	HMDB0000517	M01604	bioa_002	4:9676051-10553081	-0.0396869332069365	0.0242867009607546	0.1022375508739181
MR-link 2	bilirubin (z,z)	HMDB0000054	2-oxoarginine*	HMDB0004225	M27716	GCST90199903	2:234140469-234918570	0.0328280639502728	0.0456210323042357	0.4717825291207553
MR-link 2	histidine	HMDB0000177	adenosine 5'-diphosphate (adp)	HMDB0001341	M00059	GCST90200355	4:9731889-10602550	-0.2095770432051144	0.2099817890404701	0.3182442176978531
MR-link 2	spermidine	HMDB0001257	n-stearoyl-sphingosine (d18:1/18:0)*	HMDB0004950	bioa_033	GCST90200341	1:247760300-248289451	-0.136203013490233	0.0859069867550181	0.1128594207984325
MR-link 2	spermidine	HMDB0001257	n-stearoyl-sphingosine (d18:1/18:0)*	HMDB0004950	bioa_033	GCST90200341	19:54070939-54570939	0.3854086467320532	0.1718301211715915	0.0248991845539489
MR-link 2	histidine	HMDB0000177	betaine	HMDB0000043	bioa_009	M03141	2:27492603-27992603	-0.232552158658682	0.4263481593121622	0.5854431646708258
MR-link 2	histidine	HMDB0000177	betaine	HMDB0000043	bioa_009	M03141	2:211331245-211831245	2.850344668244558	0.7204042338600339	7.602704052342418e-05
MR-link 2	histidine	HMDB0000177	betaine	HMDB0000043	bioa_009	M03141	3:186208322-186708322	0.1877750871410871	0.3646230869091111	0.6065641406169489
MR-link 2	histidine	HMDB0000177	betaine	HMDB0000043	bioa_009	M03141	4:186893802-187393802	0.2664088252994985	0.24998639228375	0.2865623038236711
MR-link 2	histidine	HMDB0000177	betaine	HMDB0000043	bioa_009	M03141	8:145389726-145889726	0.0805167474096528	0.789714666030968	0.9187909979529828
MR-link 2	histidine	HMDB0000177	betaine	HMDB0000043	bioa_009	M03141	9:135904304-136404304	0.2049703826983148	0.6263757985533082	0.7434922053374311
MR-link 2	histidine	HMDB0000177	betaine	HMDB0000043	bioa_009	M03141	12:56615040-57115040	0.5393642723440577	0.4401867673554951	0.220459276769216
MR-link 2	histidine	HMDB0000177	betaine	HMDB0000043	bioa_009	M03141	12:96083535-96730076	0.0546850258530456	0.1485963201364515	0.7128653056526115
MR-link 2	histidine	HMDB0000177	betaine	HMDB0000043	bioa_009	M03141	14:21229605-21729605	-0.079892774296325	0.3114711939945677	0.797563756617952
MR-link 2	histidine	HMDB0000177	betaine	HMDB0000043	bioa_009	M03141	15:58473939-58973939	-0.6579648965662395	0.6125020530110077	0.2827219388703107
MR-link 2	tyrosine	HMDB0000158	betaine	HMDB0000043	met-d-Tyr	M03141	3:135701113-136607693	-0.5053540314860425	0.5365896300882266	0.3463008494731139
MR-link 2	tyrosine	HMDB0000158	betaine	HMDB0000043	met-d-Tyr	M03141	3:186140627-186640627	-0.1572267873491675	0.6429120099826415	0.80680168449644
MR-link 2	tyrosine	HMDB0000158	betaine	HMDB0000043	met-d-Tyr	M03141	4:99789651-100289651	1.317649579545681	0.6461417629071254	0.0414243127428421
MR-link 2	tyrosine	HMDB0000158	betaine	HMDB0000043	met-d-Tyr	M03141	5:89941256-90441256	0.5928141876258333	0.7173474373240563	0.4085785946594584
MR-link 2	tyrosine	HMDB0000158	betaine	HMDB0000043	met-d-Tyr	M03141	6:43031486-43531486	0.5106683488432116	0.642990262848616	0.4270740458712879
MR-link 2	tyrosine	HMDB0000158	betaine	HMDB0000043	met-d-Tyr	M03141	6:110683901-112778738	-0.1592535695588462	0.1139557616869604	0.1622622313629029
MR-link 2	tyrosine	HMDB0000158	betaine	HMDB0000043	met-d-Tyr	M03141	7:27916442-28416442	0.7775286700932417	0.6409716544456667	0.2251118947924185
MR-link 2	tyrosine	HMDB0000158	betaine	HMDB0000043	met-d-Tyr	M03141	8:126236230-126736230	-0.5689675958413289	0.412618464822979	0.1679196135502559
MR-link 2	tyrosine	HMDB0000158	betaine	HMDB0000043	met-d-Tyr	M03141	9:21884651-22384651	-0.3954565311807362	0.914950978302642	0.6655843687377565
MR-link 2	tyrosine	HMDB0000158	betaine	HMDB0000043	met-d-Tyr	M03141	10:64760672-65511176	-0.3606332521225016	0.4648336710973551	0.437847659304962
MR-link 2	tyrosine	HMDB0000158	betaine	HMDB0000043	met-d-Tyr	M03141	11:61320783-61820783	-0.3949533789383108	0.4859026255964591	0.4163188987054119
MR-link 2	tyrosine	HMDB0000158	betaine	HMDB0000043	met-d-Tyr	M03141	12:21081549-21581549	-0.0376279349380473	0.3490389240612363	0.9141508453734768
MR-link 2	tyrosine	HMDB0000158	betaine	HMDB0000043	met-d-Tyr	M03141	12:46690648-47449549	0.5136634843686211	0.451520711612646	0.255275035255286
MR-link 2	tyrosine	HMDB0000158	betaine	HMDB0000043	met-d-Tyr	M03141	12:56615040-57115040	0.5025506654074582	0.3370863519953875	0.1359966139281084
MR-link 2	tyrosine	HMDB0000158	betaine	HMDB0000043	met-d-Tyr	M03141	12:59740603-60240603	-0.0318486000541458	0.671744076862504	0.962185019537826
MR-link 2	tyrosine	HMDB0000158	betaine	HMDB0000043	met-d-Tyr	M03141	12:121174574-121674574	0.0758681743490961	0.2928447709644451	0.7955789140015899
MR-link 2	tyrosine	HMDB0000158	betaine	HMDB0000043	met-d-Tyr	M03141	12:122076812-122576812	-0.2397058500611898	0.5766615935202293	0.6776452455840958
MR-link 2	tyrosine	HMDB0000158	betaine	HMDB0000043	met-d-Tyr	M03141	14:102441854-102941854	-0.3610127710936135	1.0154847128458089	0.7222091767870986
MR-link 2	tyrosine	HMDB0000158	betaine	HMDB0000043	met-d-Tyr	M03141	16:70194094-72795019	0.0157525295961003	0.1525944363358313	0.9177793594795944
MR-link 2	tyrosine	HMDB0000158	betaine	HMDB0000043	met-d-Tyr	M03141	16:79505446-80005446	-0.7746773924426916	0.9213788590537126	0.4004709043984834
MR-link 2	tyrosine	HMDB0000158	betaine	HMDB0000043	met-d-Tyr	M03141	20:42792364-43292364	-0.3427588595921866	1.1887123376310984	0.7730829213089222
MR-link 2	kynurenine	HMDB0000684	glucuronate	HMDB0000127	bioa_027	GCST90199641	1:241473615-241973615	0.1041115576223873	0.2645052013819445	0.6938699314599862
MR-link 2	kynurenine	HMDB0000684	glucuronate	HMDB0000127	bioa_027	GCST90199641	5:176563404-177063404	0.4304013883438384	0.3317266799247844	0.1944736953203713
MR-link 2	kynurenine	HMDB0000684	glucuronate	HMDB0000127	bioa_027	GCST90199641	8:39556267-40056267	0.2010408929272055	0.1854571705064887	0.2783520799517683
MR-link 2	kynurenine	HMDB0000684	glucuronate	HMDB0000127	bioa_027	GCST90199641	12:111634608-113433486	0.0389764166846216	0.2175559488305724	0.8578153447145827
MR-link 2	kynurenine	HMDB0000684	glucuronate	HMDB0000127	bioa_027	GCST90199641	16:87568569-88128476	0.0423640744674408	0.0849846858489364	0.6181382314221934
MR-link 2	2-hydroxyphenylacetate	HMDB0000669	leucine	HMDB0000687	GCST90200369	GCST90200389	9:131329579-131829579	0.0083304015289665	0.1102749043460059	0.9397833757220684
MR-link 2	2-hydroxyphenylacetate	HMDB0000669	leucine	HMDB0000687	GCST90200369	GCST90200389	12:122051275-122551275	0.151046349436394	0.1896262867272727	0.4257138636082117
MR-link 2	ornithine	HMDB0000214	cystine	HMDB0000192	bioa_014	M31454	2:219037276-219805573	-1.4526643088360955	0.7802527893178726	0.0626331541625273
MR-link 2	ornithine	HMDB0000214	cystine	HMDB0000192	bioa_014	M31454	4:144415809-145209327	0.0847680105247711	0.6191470823659906	0.8911011895111629
MR-link 2	ornithine	HMDB0000214	cystine	HMDB0000192	bioa_014	M31454	6:131638147-132138147	0.5712508179158329	0.411039449698468	0.164598344997735
MR-link 2	ornithine	HMDB0000214	cystine	HMDB0000192	bioa_014	M31454	9:135887106-136387106	-0.182562169249229	0.8303947565662478	0.8259880884143893
MR-link 2	ornithine	HMDB0000214	cystine	HMDB0000192	bioa_014	M31454	10:97138162-97638162	-0.5661601942081761	0.6974511434557374	0.41693161806274
MR-link 2	ornithine	HMDB0000214	cystine	HMDB0000192	bioa_014	M31454	12:46964292-47464292	-0.2095292170984696	0.4575437832230683	0.6469930091366877
MR-link 2	ornithine	HMDB0000214	cystine	HMDB0000192	bioa_014	M31454	12:132819894-133319894	-0.8747287034021766	0.7127815495194828	0.2197457499534525
MR-link 2	ornithine	HMDB0000214	cystine	HMDB0000192	bioa_014	M31454	16:68152686-68652686	0.7228715267944068	0.6421610153781784	0.2602985426507758
MR-link 2	ornithine	HMDB0000214	cystine	HMDB0000192	bioa_014	M31454	19:12789284-13289284	0.1301893301768912	0.4861992271151376	0.7888767392610685
MR-link 2	eicosapentaenoate (epa; 20:5n3)	HMDB0001999	pyruvate	HMDB0000243	GCST90200349	GCST90200430	11:61319830-61819830	0.0583135403111136	0.0801309937647589	0.4667803169443565
MR-link 2	pyruvate	HMDB0000243	cysteine	HMDB0000574	met-d-Pyruvate	M31453	1:154991807-156271079	0.755195477195199	0.5511698201373059	0.1706343363237247
MR-link 2	pyruvate	HMDB0000243	cysteine	HMDB0000574	met-d-Pyruvate	M31453	1:207429229-207929229	-1.4852571973837536	1.5775520657731716	0.346451310363925
MR-link 2	pyruvate	HMDB0000243	cysteine	HMDB0000574	met-d-Pyruvate	M31453	2:27480940-28253616	0.0734507173589463	0.5106826639936727	0.8856359035738959
MR-link 2	pyruvate	HMDB0000243	cysteine	HMDB0000574	met-d-Pyruvate	M31453	2:60468043-60968043	0.8493357264953996	0.6251444822725662	0.1742660554351254
MR-link 2	pyruvate	HMDB0000243	cysteine	HMDB0000574	met-d-Pyruvate	M31453	2:173097338-173854224	0.1178020261636136	0.278304405270328	0.6720874785780768
MR-link 2	pyruvate	HMDB0000243	cysteine	HMDB0000574	met-d-Pyruvate	M31453	3:56611222-57111222	-0.6164709368464601	0.480005932412398	0.1990375038973062
MR-link 2	pyruvate	HMDB0000243	cysteine	HMDB0000574	met-d-Pyruvate	M31453	5:131157493-131957429	0.1489673461188368	0.5184107107322105	0.7738413460276556
MR-link 2	pyruvate	HMDB0000243	cysteine	HMDB0000574	met-d-Pyruvate	M31453	8:106322270-106822270	0.7929342763298529	0.6041425642661641	0.1893530707121634
MR-link 2	pyruvate	HMDB0000243	cysteine	HMDB0000574	met-d-Pyruvate	M31453	9:135611502-136391870	0.5772545806720069	0.4879098783037803	0.2367626926275956
MR-link 2	pyruvate	HMDB0000243	cysteine	HMDB0000574	met-d-Pyruvate	M31453	10:2869150-3388009	0.0319093585551117	0.1996668065594349	0.8730283547867379
MR-link 2	pyruvate	HMDB0000243	cysteine	HMDB0000574	met-d-Pyruvate	M31453	11:56961646-57461646	1.293760457396906	1.1130065889927876	0.2450724402396868
MR-link 2	pyruvate	HMDB0000243	cysteine	HMDB0000574	met-d-Pyruvate	M31453	12:48145900-49077761	0.1818278371703632	0.1781953635161029	0.3075460083015988
MR-link 2	pyruvate	HMDB0000243	cysteine	HMDB0000574	met-d-Pyruvate	M31453	16:69379588-70929689	0.1317509329351892	0.3448870274954008	0.7024525717371735
MR-link 2	pyruvate	HMDB0000243	cysteine	HMDB0000574	met-d-Pyruvate	M31453	18:43532791-44032791	-0.0783957383349531	0.9494077800397536	0.9341908281704432
MR-link 2	pyruvate	HMDB0000243	cysteine	HMDB0000574	met-d-Pyruvate	M31453	21:45449580-45972811	-0.4902538033637197	0.3419270028785998	0.1516302911681495
MR-link 2	hypotaurine	HMDB0000965	eicosapentaenoate (epa; 20:5n3)	HMDB0001999	GCST90200379	GCST90200349	4:138793652-139293652	0.0162165873162542	0.1376195449840807	0.9061973129582946
MR-link 2	hypotaurine	HMDB0000965	eicosapentaenoate (epa; 20:5n3)	HMDB0001999	GCST90200379	GCST90200349	5:114821656-115321656	-0.0942707767601589	0.1218085830457974	0.438974808969765
MR-link 2	hypotaurine	HMDB0000965	eicosapentaenoate (epa; 20:5n3)	HMDB0001999	GCST90200379	GCST90200349	19:47031255-47531255	-0.149530194249193	0.1746952334176231	0.3920260407493002
MR-link 2	s-1-pyrroline-5-carboxylate	HMDB0001301	5-oxoproline	HMDB0000267	GCST90200381	M01494	8:144432748-145014955	0.0965108989976539	0.0958642789723042	0.3140572536328282
MR-link 2	kynurenine	HMDB0000684	taurocholate	HMDB0000036	bioa_027	M18497	1:241473615-241973615	0.8812676189869699	0.3985229360022947	0.0270126643198604
MR-link 2	kynurenine	HMDB0000684	taurocholate	HMDB0000036	bioa_027	M18497	5:131338151-131838151	0.2631250437236466	0.9383488398563384	0.7791608029963981
MR-link 2	kynurenine	HMDB0000684	taurocholate	HMDB0000036	bioa_027	M18497	5:176563404-177063404	-0.4500899264461689	0.4890022111412465	0.3573506385156003
MR-link 2	kynurenine	HMDB0000684	taurocholate	HMDB0000036	bioa_027	M18497	8:39556267-40056267	0.1369778103429806	0.2879651430450941	0.6343059566864551
MR-link 2	kynurenine	HMDB0000684	taurocholate	HMDB0000036	bioa_027	M18497	12:111111298-111611298	0.375456590336682	0.4380975270558032	0.3914360420414906
MR-link 2	kynurenine	HMDB0000684	taurocholate	HMDB0000036	bioa_027	M18497	12:111634608-113433486	0.2635583201191763	0.212197081735015	0.2142199668317008
MR-link 2	kynurenine	HMDB0000684	taurocholate	HMDB0000036	bioa_027	M18497	16:87568569-88128476	0.1729786757349011	0.1340256019882595	0.1968288682316924
MR-link 2	glutamate	HMDB0000148	betaine	HMDB0000043	GCST90200412	GCST90200425	5:36388589-36888589	-0.277367061424377	0.2527154707010839	0.272402425152599
MR-link 2	n6,n6,n6-trimethyllysine	HMDB0001325	pantothenate	HMDB0000210	GCST90200344	M01508	11:64586385-65555309	0.2283677767562431	0.1367489536869933	0.0949236692733581
MR-link 2	orotate	HMDB0000226	alpha-aminoadipic acid	HMDB0000510	GCST90200392	bioa_025	3:123305909-124961335	-0.0168027327572947	0.0275896067592553	0.5425085288461098
MR-link 2	orotate	HMDB0000226	alpha-aminoadipic acid	HMDB0000510	GCST90200392	bioa_025	7:32831514-33590783	0.0655716275857055	0.0367762248425419	0.0745879911333934
MR-link 2	inositol 1-phosphate (i1p)	HMDB0000213	hippurate	HMDB0000714	M01481	GCST90199624	1:5349333-5849333	0.5911124120695721	0.7861162084613836	0.4520869962894512
MR-link 2	inositol 1-phosphate (i1p)	HMDB0000213	hippurate	HMDB0000714	M01481	GCST90199624	4:31607204-32397858	0.0694700767117261	0.1066933921089927	0.5149697817156782
MR-link 2	inositol 1-phosphate (i1p)	HMDB0000213	hippurate	HMDB0000714	M01481	GCST90199624	4:66148855-66648855	0.0512785563253447	0.1381203386832469	0.7104438909995952
MR-link 2	inositol 1-phosphate (i1p)	HMDB0000213	hippurate	HMDB0000714	M01481	GCST90199624	10:114775621-115275621	0.1547633357455879	0.1493375786719247	0.300047206718534
MR-link 2	inositol 1-phosphate (i1p)	HMDB0000213	hippurate	HMDB0000714	M01481	GCST90199624	12:62771708-63271708	-0.0027435187852583	0.1481724436119727	0.9852274406966476
MR-link 2	inositol 1-phosphate (i1p)	HMDB0000213	hippurate	HMDB0000714	M01481	GCST90199624	15:77060646-77560646	0.0799707349600014	0.0903881032991456	0.3762923141682232
MR-link 2	leucine	HMDB0000687	aspartate	HMDB0000191	M00060	bioa_004	4:88976422-89476422	-0.137798533889849	0.0534846763335023	0.0099831764932985
MR-link 2	leucine	HMDB0000687	aspartate	HMDB0000191	M00060	bioa_004	6:45295851-45795851	0.1076851280440006	0.2567405296567698	0.674900628813353
MR-link 2	inositol 1-phosphate (i1p)	HMDB0000213	n-acetylglucosaminylasparagine	HMDB0000489	M01481	GCST90200316	1:5349333-5849333	0.9677542940248512	1.4934589395796591	0.5169880246267116
MR-link 2	inositol 1-phosphate (i1p)	HMDB0000213	n-acetylglucosaminylasparagine	HMDB0000489	M01481	GCST90200316	4:31607204-32397858	-0.0120119540232504	0.0847417205912125	0.8872792026121213
MR-link 2	inositol 1-phosphate (i1p)	HMDB0000213	n-acetylglucosaminylasparagine	HMDB0000489	M01481	GCST90200316	4:66148855-66648855	-0.0050407774995723	0.1238429757429403	0.967532690151978
MR-link 2	inositol 1-phosphate (i1p)	HMDB0000213	n-acetylglucosaminylasparagine	HMDB0000489	M01481	GCST90200316	10:114775621-115275621	0.0760025543901781	0.1755372136679499	0.6650357078895075
MR-link 2	inositol 1-phosphate (i1p)	HMDB0000213	n-acetylglucosaminylasparagine	HMDB0000489	M01481	GCST90200316	12:62771708-63271708	-0.0079474687334938	0.1638411933108707	0.9613120692260682
MR-link 2	inositol 1-phosphate (i1p)	HMDB0000213	n-acetylglucosaminylasparagine	HMDB0000489	M01481	GCST90200316	15:77060646-77560646	-0.0224497989871714	0.0944354902509447	0.8120933896362883
MR-link 2	bilirubin (z,z)	HMDB0000054	glycerol	HMDB0000131	M27716	M15122	2:234140469-234918570	-0.0369998114261069	0.0456403352725878	0.4175481473833176
MR-link 2	pantothenate	HMDB0000210	inosine	HMDB0000195	M01508	M01123	2:27200724-27700724	-0.0564624271973182	0.3068764752891719	0.8540207259157209
MR-link 2	beta-citrylglutamate	HMDB0241915	glutamate	HMDB0000148	GCST90199911	GCST90200412	3:183486882-183986882	0.2531151547917745	0.1084185359914702	0.0195637282092141
MR-link 2	beta-citrylglutamate	HMDB0241915	glutamate	HMDB0000148	GCST90199911	GCST90200412	11:88203934-92094388	0.1382121266402568	0.0239288873063362	7.651876663939888e-09
MR-link 2	urate	HMDB0000289	eicosapentaenoate (epa; 20:5n3)	HMDB0001999	M01604	M18467	4:9676051-10553081	0.1246993290989118	0.0465995345640615	0.0074511537013785
MR-link 2	alanine	HMDB0000161	spermidine	HMDB0001257	M32339	bioa_033	2:27480940-27980940	-0.1783957914481445	0.0873107221297576	0.0410297833313838
MR-link 2	alanine	HMDB0000161	spermidine	HMDB0001257	M32339	bioa_033	12:46962370-47462370	0.2544412290963139	0.1860113497414098	0.1713496006077927
MR-link 2	guanidinoacetate	HMDB0000128	n-palmitoyl-sphingosine (d18:1/16:0)	HMDB0004949	GCST90200384	GCST90200336	6:131647278-132147278	-0.2512053616204396	0.2664364128799542	0.345765716651578
MR-link 2	guanidinoacetate	HMDB0000128	n-palmitoyl-sphingosine (d18:1/16:0)	HMDB0004949	GCST90200384	GCST90200336	11:64893892-65393892	0.0421333568959483	0.123349103220197	0.7326683926465727
MR-link 2	guanidinoacetate	HMDB0000128	n-palmitoyl-sphingosine (d18:1/16:0)	HMDB0004949	GCST90200384	GCST90200336	12:101043-601043	-0.1061069683925775	0.1359948216594951	0.4352566810740882
MR-link 2	guanidinoacetate	HMDB0000128	n-palmitoyl-sphingosine (d18:1/16:0)	HMDB0004949	GCST90200384	GCST90200336	14:100558168-101058168	0.2216344527394866	0.1668054578911	0.1839468841315341
MR-link 2	guanidinoacetate	HMDB0000128	n-palmitoyl-sphingosine (d18:1/16:0)	HMDB0004949	GCST90200384	GCST90200336	20:61898912-62398912	-0.1464558957058263	0.2601050358843053	0.5733910064756584
MR-link 2	n-acetylornithine	HMDB0003357	glucuronate	HMDB0000127	M15630	GCST90199641	2:73124156-74349562	-0.0496024620440598	0.0212500765530896	0.0195839383301022
MR-link 2	2-oxoarginine*	HMDB0004225	histidine	HMDB0000177	GCST90199903	GCST90200377	4:102938709-103438709	0.6078376890122685	0.2528101185254664	0.0162023615224
MR-link 2	2-oxoarginine*	HMDB0004225	histidine	HMDB0000177	GCST90199903	GCST90200377	6:160310824-160819068	0.182738685656913	0.0940921071488449	0.052121902732723
MR-link 2	n1-methyl-2-pyridone-5-carboxamide	HMDB0004193	kynurenine	HMDB0000684	GCST90199778	GCST90199636	2:135485648-135985648	0.4633641162633299	0.1762981077156342	0.0085813086232738
MR-link 2	n1-methyl-2-pyridone-5-carboxamide	HMDB0004193	kynurenine	HMDB0000684	GCST90199778	GCST90199636	7:10019022-10519022	0.739515158771699	0.2270478655141813	0.0011256104075998
MR-link 2	n-acetylornithine	HMDB0003357	heme	HMDB0003178	M15630	M32593	2:73124156-74349562	-0.0270351505511388	0.0239647261798633	0.2592681221470958
MR-link 2	eicosapentaenoate (epa; 20:5n3)	HMDB0001999	oleamide	HMDB0002117	M18467	M32458	11:61330635-61830635	-0.0165303553394375	0.1093614482117296	0.8798547048306237
MR-link 2	creatinine	HMDB0000562	creatinine	HMDB0000562	M00513	met-d-Creatinine	7:23845366-24345366	0.0192007495057188	0.0975913067292431	0.8440259076390884
MR-link 2	dimethylglycine	HMDB0000092	stearoyl sphingomyelin (d18:1/18:0)	HMDB0001348	GCST90200424	GCST90200335	5:78080227-78832833	0.0148592078330326	0.0400198256968053	0.7104169535114915
MR-link 2	dimethylglycine	HMDB0000092	stearoyl sphingomyelin (d18:1/18:0)	HMDB0001348	GCST90200424	GCST90200335	10:103976834-104737382	-0.0040462005587517	0.2174733126962884	0.9851558121518192
MR-link 2	dimethylglycine	HMDB0000092	stearoyl sphingomyelin (d18:1/18:0)	HMDB0001348	GCST90200424	GCST90200335	15:76242337-76742337	-0.083597717675959	0.1543427449919273	0.5880687034018608
MR-link 2	biliverdin	HMDB0001008	sphinganine-1-phosphate	HMDB0001383	M02137	GCST90199845	2:234046650-234918570	0.0059214618364145	0.032098570583489	0.8536389308428285
MR-link 2	biliverdin	HMDB0001008	1,7-dimethylurate	HMDB0011103	M02137	GCST90199756	2:234046650-234918570	0.0438749304917898	0.0327800134452053	0.1807446062247286
MR-link 2	retinol (vitamin a)	HMDB0000305	phenylethylamine	HMDB0012275	GCST90200405	bioa_015	18:28939457-29439457	0.0664659930058571	0.2190753936741227	0.7615901984428189
MR-link 2	retinol (vitamin a)	HMDB0000305	phenylethylamine	HMDB0012275	GCST90200405	bioa_015	20:38915692-39415692	0.0576304961734139	0.2291109641300203	0.8013968960965767
MR-link 2	n-stearoyl-sphingosine (d18:1/18:0)*	HMDB0004950	acetone	HMDB0001659	GCST90200341	met-d-Acetone	10:64645010-65401382	-0.0635804316420815	0.0618331817544219	0.3038287265860974
MR-link 2	n-stearoyl-sphingosine (d18:1/18:0)*	HMDB0004950	acetone	HMDB0001659	GCST90200341	met-d-Acetone	14:63982220-64482220	0.0149933126595686	0.0470133445496823	0.7497901325724217
MR-link 2	n-stearoyl-sphingosine (d18:1/18:0)*	HMDB0004950	acetone	HMDB0001659	GCST90200341	met-d-Acetone	18:55052269-55552269	0.103054130992323	0.0453017419801663	0.022915640646003
MR-link 2	n-stearoyl-sphingosine (d18:1/18:0)*	HMDB0004950	acetone	HMDB0001659	GCST90200341	met-d-Acetone	19:8013648-8513648	-0.0517334069105231	0.0229704162644256	0.0243111886507537
MR-link 2	dihydroorotate	HMDB03349	paraxanthine	HMDB0001860	GCST90200444	M18254	5:53379047-53879047	-0.1987912635876413	0.1455854011802362	0.1721080385967058
MR-link 2	dihydroorotate	HMDB03349	paraxanthine	HMDB0001860	GCST90200444	M18254	10:104381189-105206827	0.3104162097601741	0.205298964371388	0.1305286883929691
MR-link 2	dihydroorotate	HMDB03349	paraxanthine	HMDB0001860	GCST90200444	M18254	10:125910495-126410495	-0.0228939718485485	0.1693130249180393	0.8924404346181569
MR-link 2	dihydroorotate	HMDB03349	paraxanthine	HMDB0001860	GCST90200444	M18254	11:122683181-123183181	0.0424287327826533	0.2158008694824206	0.8441322954013961
MR-link 2	dihydroorotate	HMDB03349	paraxanthine	HMDB0001860	GCST90200444	M18254	15:77921365-78954732	-0.0517707026959642	0.0514054919040841	0.3138845545099959
MR-link 2	inositol 1-phosphate (i1p)	HMDB0000213	1,7-dimethylurate	HMDB0011103	M01481	M34400	1:5349333-5849333	4.645718695928118e-13	8.61148071428331e-08	0.9999956955750768
MR-link 2	inositol 1-phosphate (i1p)	HMDB0000213	1,7-dimethylurate	HMDB0011103	M01481	M34400	4:31607204-32397858	0.0378029365512424	0.1140053979034328	0.7401996224005647
MR-link 2	inositol 1-phosphate (i1p)	HMDB0000213	1,7-dimethylurate	HMDB0011103	M01481	M34400	4:66148855-66648855	-0.114929685880062	0.224145549829747	0.6081291581706851
MR-link 2	inositol 1-phosphate (i1p)	HMDB0000213	1,7-dimethylurate	HMDB0011103	M01481	M34400	6:20616244-21116244	-0.0453484467640373	0.2129715211651751	0.8313800212719787
MR-link 2	inositol 1-phosphate (i1p)	HMDB0000213	1,7-dimethylurate	HMDB0011103	M01481	M34400	10:114775621-115275621	0.0733323322781661	0.1913323182666674	0.7015180513600143
MR-link 2	inositol 1-phosphate (i1p)	HMDB0000213	1,7-dimethylurate	HMDB0011103	M01481	M34400	12:47079779-47579779	-0.1014050763572532	0.1461446362636806	0.4877650366361564
MR-link 2	inositol 1-phosphate (i1p)	HMDB0000213	1,7-dimethylurate	HMDB0011103	M01481	M34400	12:62771708-63271708	-0.3575678946666141	0.4851957346549121	0.4611491237690328
MR-link 2	inositol 1-phosphate (i1p)	HMDB0000213	1,7-dimethylurate	HMDB0011103	M01481	M34400	14:96380570-96880570	0.0		1.0
MR-link 2	inositol 1-phosphate (i1p)	HMDB0000213	1,7-dimethylurate	HMDB0011103	M01481	M34400	15:77060646-77560646	-0.1066260315702779	0.118352242276614	0.3676302749127731
MR-link 2	docosahexaenoate (dha; 22:6n3)	HMDB0002183	cortisone	HMDB0002802	GCST90199651	M01769	11:61376206-61876206	0.2329579665121207	0.2308325826317529	0.3128751452876932
MR-link 2	ornithine	HMDB0000214	caffeine	HMDB0001847	bioa_014	M00569	2:219037276-219805573	0.1650887612107269	0.3436193344948737	0.6309139613082357
MR-link 2	ornithine	HMDB0000214	caffeine	HMDB0001847	bioa_014	M00569	4:144415809-145209327	0.1265189789137598	0.609736011906834	0.835620985300058
MR-link 2	ornithine	HMDB0000214	caffeine	HMDB0001847	bioa_014	M00569	6:131638147-132138147	0.1564012797956968	0.2021428453136765	0.4390983871604389
MR-link 2	ornithine	HMDB0000214	caffeine	HMDB0001847	bioa_014	M00569	9:135887106-136387106	0.4447623026365511	0.315868204327254	0.1591124428253153
MR-link 2	ornithine	HMDB0000214	caffeine	HMDB0001847	bioa_014	M00569	10:97138162-97638162	-0.0235131264573712	0.4091974406459657	0.954177519995372
MR-link 2	ornithine	HMDB0000214	caffeine	HMDB0001847	bioa_014	M00569	12:46964292-47464292	-0.2659961488264628	0.3010405041227904	0.376917992142764
MR-link 2	ornithine	HMDB0000214	caffeine	HMDB0001847	bioa_014	M00569	12:132819894-133319894	0.7002796329944794	0.4738775840236623	0.1394707318990202
MR-link 2	ornithine	HMDB0000214	caffeine	HMDB0001847	bioa_014	M00569	16:68152686-68652686	0.3030820776539831	0.3336872487324601	0.3637293197028453
MR-link 2	ornithine	HMDB0000214	caffeine	HMDB0001847	bioa_014	M00569	19:12789284-13289284	0.1044304073361286	0.3091402098687257	0.7355069755869212
MR-link 2	asparagine	HMDB0000168	7-methylxanthine	HMDB0001991	M34283	GCST90199754	11:61916235-62416235	0.0460529396116003	0.1864407877555811	0.8048996521515546
MR-link 2	asparagine	HMDB0000168	7-methylxanthine	HMDB0001991	M34283	GCST90199754	14:104016664-104812812	0.0385614694180949	0.1701959023378343	0.8207572822462529
MR-link 2	7-methylxanthine	HMDB0001991	4-acetamidobutanoate	HMDB0003681	GCST90199754	GCST90200311	1:197801712-198301712	0.5051122661699502	0.3464183542907617	0.1448132488879553
MR-link 2	7-methylxanthine	HMDB0001991	4-acetamidobutanoate	HMDB0003681	GCST90199754	GCST90200311	15:74777880-75578595	-0.1234578952754797	0.1775742806437483	0.486900842261362
MR-link 2	glycerophosphorylcholine (gpc)	HMDB0000086	asparagine	HMDB0000168	GCST90199629	M34283	1:40156715-40656715	-0.3856231103236738	0.2664562115868771	0.1478328455576446
MR-link 2	alpha-tocopherol	HMDB0001893	caffeine	HMDB0001847	GCST90200302	M00569	1:62651807-63403953	0.3129578694004808	0.2752043615711498	0.2554615675151346
MR-link 2	sphinganine	HMDB0000269	n-stearoyl-sphingosine (d18:1/18:0)*	HMDB0004950	GCST90200374	GCST90200341	3:56598999-57098999	0.2118479939200868	0.1532214259156335	0.166779439074462
MR-link 2	mannose	HMDB0000169	tyrosine	HMDB0000158	GCST90200435	met-d-Tyr	2:27176853-28662558	0.0877823260167224	0.0198622866815071	9.8907629480672e-06
MR-link 2	mannose	HMDB0000169	tyrosine	HMDB0000158	GCST90200435	met-d-Tyr	12:22996345-23496345	0.1632214440672257	0.0757786309780616	0.0312460992435608
MR-link 2	3-methyl-2-oxobutyrate	HMDB0000019	choline	HMDB0000097	M21047	M15506	4:88976422-89476422	0.315146435594273	0.2019698413109071	0.1186739267089804
MR-link 2	2-aminobutyrate	HMDB0000452	aspartate	HMDB0000191	GCST90200305	bioa_004	2:64970910-65470910	-0.0489566147913641	0.0516018086352308	0.34275370390241
MR-link 2	2-aminobutyrate	HMDB0000452	aspartate	HMDB0000191	GCST90200305	bioa_004	4:88993818-89493818	0.2184667834917689	0.083133616063413	0.0085913907897993
MR-link 2	alpha-aminoadipic acid	HMDB0000510	glutamate	HMDB0000148	bioa_025	GCST90200412	3:2996317-3496317	-0.1654611759581655	0.2916654375739289	0.5705118368128138
MR-link 2	alpha-aminoadipic acid	HMDB0000510	glutamate	HMDB0000148	bioa_025	GCST90200412	5:36380209-36880209	1.0314174318290346	0.2578035742942208	6.313191438120082e-05
MR-link 2	methionine	HMDB0000696	uridine	HMDB0000296	bioa_013	M00606	5:89993899-90493899	-0.1263530509870796	0.2555589707098831	0.6210107396599764
MR-link 2	methionine	HMDB0000696	uridine	HMDB0000296	bioa_013	M00606	10:81796208-82296208	0.3510264001031662	0.3991757019938963	0.379196261992451
MR-link 2	methionine	HMDB0000696	uridine	HMDB0000296	bioa_013	M00606	12:46900176-47464292	-0.1584905102501582	0.2159295687739056	0.4629537995440409
MR-link 2	methionine	HMDB0000696	uridine	HMDB0000296	bioa_013	M00606	12:56615040-57115040	-0.1051379955235431	0.4031673553123641	0.7942621444941691
MR-link 2	glycerophosphorylcholine (gpc)	HMDB0000086	uridine	HMDB0000296	GCST90199629	GCST90200407	1:40156715-40656715	-0.0492264188995694	0.1644434815620321	0.76467178934098
MR-link 2	2-oxoarginine*	HMDB0004225	2-aminobutyrate	HMDB0000452	GCST90199903	GCST90200305	4:102938709-103438709	0.2111391434982558	0.4325922862045573	0.6254939947312095
MR-link 2	2-oxoarginine*	HMDB0004225	2-aminobutyrate	HMDB0000452	GCST90199903	GCST90200305	6:160310824-160819068	-0.055049989161846	0.0889011626412272	0.5357669093334851
MR-link 2	leucine	HMDB0000687	arginine	HMDB0000517	M00060	GCST90200372	4:88976422-89476422	-0.0099502941166271	0.0985057434667489	0.919540676744107
MR-link 2	leucine	HMDB0000687	arginine	HMDB0000517	M00060	GCST90200372	6:45295851-45795851	-0.5678724563045171	0.4468365695640725	0.2037738932240649
MR-link 2	kynurenine	HMDB0000684	3-aminoisobutyrate	HMDB0002166	bioa_027	GCST90200310	1:241473615-241973615	0.1130633976836847	0.2604640397145185	0.6642270939845428
MR-link 2	kynurenine	HMDB0000684	3-aminoisobutyrate	HMDB0002166	bioa_027	GCST90200310	5:176563404-177063404	0.3566428764089985	0.3485506372817003	0.3062053395911545
MR-link 2	kynurenine	HMDB0000684	3-aminoisobutyrate	HMDB0002166	bioa_027	GCST90200310	8:39556267-40056267	-0.0977288250794976	0.1589559099596701	0.5386754590155325
MR-link 2	kynurenine	HMDB0000684	3-aminoisobutyrate	HMDB0002166	bioa_027	GCST90200310	12:111634608-113433486	0.2228171533487671	0.1596778982075863	0.1628903171975428
MR-link 2	kynurenine	HMDB0000684	3-aminoisobutyrate	HMDB0002166	bioa_027	GCST90200310	16:87568569-88128476	-0.0215596430805175	0.0767397706604574	0.7787527028324486
MR-link 2	4-methyl-2-oxopentanoate	HMDB0000695	allantoin	HMDB0000462	GCST90199655	GCST90200286	4:88953670-89453670	0.3297242886673994	0.1754933148343892	0.0602660095662956
MR-link 2	3-methyl-2-oxobutyrate	HMDB0000019	3-methyl-2-oxovalerate	HMDB0000491	M21047	M15676	4:88976422-89476422	1.2127269015705715	0.2022863712362266	2.0336102175935808e-09
MR-link 2	kynurenine	HMDB0000684	serine	HMDB0000187	M15140	GCST90200415	8:39556267-40056267	-0.2794002342256541	0.1530853307535278	0.0679818037669743
MR-link 2	kynurenine	HMDB0000684	serine	HMDB0000187	M15140	GCST90200415	12:112341686-113156415	-0.0586131361147337	0.1549062471960109	0.7051497124988728
MR-link 2	kynurenine	HMDB0000684	serine	HMDB0000187	M15140	GCST90200415	16:87628822-88128822	0.0353769838879945	0.0806640732695782	0.6609718693585613
MR-link 2	docosapentaenoate (n6 dpa; 22:5n6)	HMDB0001976	hippurate	HMDB0000714	GCST90199796	M15753	11:61347212-61847212	0.203439861520534	0.1155208964228133	0.0782273228884596
MR-link 2	glutamine	HMDB0000641	glycochenodeoxycholate	HMDB0000637	met-d-Gln	GCST90200342	1:213912734-214412734	0.2641896942546986	0.4997585822480138	0.597058931072588
MR-link 2	glutamine	HMDB0000641	glycochenodeoxycholate	HMDB0000637	met-d-Gln	GCST90200342	2:26939063-28767861	0.2863872046592407	0.2093488806875161	0.1713151623710437
MR-link 2	glutamine	HMDB0000641	glycochenodeoxycholate	HMDB0000637	met-d-Gln	GCST90200342	2:190998205-192033792	-0.1694180644826614	0.2703882630439631	0.5309389790350438
MR-link 2	glutamine	HMDB0000641	glycochenodeoxycholate	HMDB0000637	met-d-Gln	GCST90200342	2:211168890-211668890	-0.371380947876031	0.4779746209214061	0.4371653526111373
MR-link 2	glutamine	HMDB0000641	glycochenodeoxycholate	HMDB0000637	met-d-Gln	GCST90200342	3:38941335-39441335	-1.4973544551235638	0.9635964229966112	0.1202028315995775
MR-link 2	glutamine	HMDB0000641	glycochenodeoxycholate	HMDB0000637	met-d-Gln	GCST90200342	3:52085887-52937605	-0.2019083365006539	0.6926071751831304	0.7706542100054399
MR-link 2	glutamine	HMDB0000641	glycochenodeoxycholate	HMDB0000637	met-d-Gln	GCST90200342	3:121763465-122263465	-1.6058147479980494	0.7561131344529556	0.0336888987246269
MR-link 2	glutamine	HMDB0000641	glycochenodeoxycholate	HMDB0000637	met-d-Gln	GCST90200342	3:159689586-160441236	0.2961054236202332	0.4342674775897749	0.4953335945810647
MR-link 2	glutamine	HMDB0000641	glycochenodeoxycholate	HMDB0000637	met-d-Gln	GCST90200342	4:17991903-18491903	-0.5068181965741492	0.5734548274049477	0.3768052972789685
MR-link 2	glutamine	HMDB0000641	glycochenodeoxycholate	HMDB0000637	met-d-Gln	GCST90200342	5:55611894-56111894	-1.9797927731484128	1.5622937415511482	0.2050713971717152
MR-link 2	glutamine	HMDB0000641	glycochenodeoxycholate	HMDB0000637	met-d-Gln	GCST90200342	5:127968645-128468645	1.6345440379365386	1.704122593408671	0.3374728833648088
MR-link 2	glutamine	HMDB0000641	glycochenodeoxycholate	HMDB0000637	met-d-Gln	GCST90200342	5:174698943-175198943	-1.3275705369882989	0.98512462447399	0.1777816502715233
MR-link 2	glutamine	HMDB0000641	glycochenodeoxycholate	HMDB0000637	met-d-Gln	GCST90200342	6:20425792-20925792	0.956570147841576	0.6193214963068657	0.1224562696745607
MR-link 2	glutamine	HMDB0000641	glycochenodeoxycholate	HMDB0000637	met-d-Gln	GCST90200342	6:56020405-56520405	1.0674667043893753	1.3272777996784144	0.4212510702563827
MR-link 2	glutamine	HMDB0000641	glycochenodeoxycholate	HMDB0000637	met-d-Gln	GCST90200342	6:126492728-127693092	-0.2111259062417463	0.3851752520398124	0.583603007468434
MR-link 2	glutamine	HMDB0000641	glycochenodeoxycholate	HMDB0000637	met-d-Gln	GCST90200342	6:131635614-132135614	-0.5456940704436781	0.520970539248989	0.2948890027716375
MR-link 2	glutamine	HMDB0000641	glycochenodeoxycholate	HMDB0000637	met-d-Gln	GCST90200342	7:1635600-2135600	-0.7806067401075789	0.9280913325159892	0.4002984818067814
MR-link 2	glutamine	HMDB0000641	glycochenodeoxycholate	HMDB0000637	met-d-Gln	GCST90200342	7:72772933-73272933	-0.1734681435492912	0.3222773980205862	0.5903994659117231
MR-link 2	glutamine	HMDB0000641	glycochenodeoxycholate	HMDB0000637	met-d-Gln	GCST90200342	8:17124777-17669461	0.5854112657269193	0.4098529062449201	0.1531926401536857
MR-link 2	glutamine	HMDB0000641	glycochenodeoxycholate	HMDB0000637	met-d-Gln	GCST90200342	8:126231747-126731747	-1.5081800910683794	0.8946018622104992	0.091821347519342
MR-link 2	glutamine	HMDB0000641	glycochenodeoxycholate	HMDB0000637	met-d-Gln	GCST90200342	9:4040541-4540541	0.1390960747592328	0.6010307622530695	0.8169813743858831
MR-link 2	glutamine	HMDB0000641	glycochenodeoxycholate	HMDB0000637	met-d-Gln	GCST90200342	9:21884172-22384172	-0.1120372049200183	0.6521445963300743	0.8635962564700308
MR-link 2	glutamine	HMDB0000641	glycochenodeoxycholate	HMDB0000637	met-d-Gln	GCST90200342	10:22676227-23176227	-0.3336772376464677	1.2489921453730883	0.789348132386065
MR-link 2	glutamine	HMDB0000641	glycochenodeoxycholate	HMDB0000637	met-d-Gln	GCST90200342	10:98828483-99609412	-0.0250299576823556	0.1972758865061169	0.8990370084880365
MR-link 2	glutamine	HMDB0000641	glycochenodeoxycholate	HMDB0000637	met-d-Gln	GCST90200342	10:114535278-115035278	1.3623195921891993	0.7682451693223523	0.0761810714173544
MR-link 2	glutamine	HMDB0000641	glycochenodeoxycholate	HMDB0000637	met-d-Gln	GCST90200342	11:8005408-8505408	-0.1083005298783656	0.3731149090543517	0.7716169349098927
MR-link 2	glutamine	HMDB0000641	glycochenodeoxycholate	HMDB0000637	met-d-Gln	GCST90200342	11:73860169-74360169	0.2172401245027897	0.6463910346704037	0.7368093434104575
MR-link 2	glutamine	HMDB0000641	glycochenodeoxycholate	HMDB0000637	met-d-Gln	GCST90200342	12:4051876-4551876	0.9499242725312044	0.7862574578687258	0.2269859874449574
MR-link 2	glutamine	HMDB0000641	glycochenodeoxycholate	HMDB0000637	met-d-Gln	GCST90200342	12:46377388-47736079	0.3085680586168402	0.2022260611428684	0.1270454721321265
MR-link 2	glutamine	HMDB0000641	glycochenodeoxycholate	HMDB0000637	met-d-Gln	GCST90200342	12:55949170-57674145	-0.201267012922893	0.0803307595001876	0.0122285737482735
MR-link 2	glutamine	HMDB0000641	glycochenodeoxycholate	HMDB0000637	met-d-Gln	GCST90200342	12:57753270-58582050	-0.2809296088557547	0.2955343782684994	0.3418166981388181
MR-link 2	glutamine	HMDB0000641	glycochenodeoxycholate	HMDB0000637	met-d-Gln	GCST90200342	12:59330993-60240767	0.1132500345330913	0.2788278439180216	0.6846215709142005
MR-link 2	glutamine	HMDB0000641	glycochenodeoxycholate	HMDB0000637	met-d-Gln	GCST90200342	14:21242229-21782312	0.2909303595588562	0.3066965033240422	0.3428273151779069
MR-link 2	glutamine	HMDB0000641	glycochenodeoxycholate	HMDB0000637	met-d-Gln	GCST90200342	14:74940531-75440531	-0.5838073731604905	0.6958075779344589	0.4014492967523433
MR-link 2	glutamine	HMDB0000641	glycochenodeoxycholate	HMDB0000637	met-d-Gln	GCST90200342	14:94594947-95094947	-1.3927952367731962	0.8209054035248378	0.0897614488792774
MR-link 2	glutamine	HMDB0000641	glycochenodeoxycholate	HMDB0000637	met-d-Gln	GCST90200342	14:100545139-101045139	0.2225675168173023	0.7077806631329324	0.75317296937814
MR-link 2	glutamine	HMDB0000641	glycochenodeoxycholate	HMDB0000637	met-d-Gln	GCST90200342	16:70118909-70618909	0.018046307077861	1.1348183481864729	0.987312275162528
MR-link 2	glutamine	HMDB0000641	glycochenodeoxycholate	HMDB0000637	met-d-Gln	GCST90200342	17:6935779-7435779	-0.8763261236738107	0.7427161145489082	0.2380424641398918
MR-link 2	glutamine	HMDB0000641	glycochenodeoxycholate	HMDB0000637	met-d-Gln	GCST90200342	17:25345818-25845818	0.5631599303024131	0.7562341853260462	0.4564592299377275
MR-link 2	glutamine	HMDB0000641	glycochenodeoxycholate	HMDB0000637	met-d-Gln	GCST90200342	18:31306350-31806350	-1.2889221782983364	0.7498169821566025	0.0856175808906982
MR-link 2	glutamine	HMDB0000641	glycochenodeoxycholate	HMDB0000637	met-d-Gln	GCST90200342	22:44074730-44574730	0.6328547352654263	0.7536441763196681	0.4010619390987181
MR-link 2	serine	HMDB0000187	sarcosine	HMDB0000271	GCST90200415	GCST90200291	1:119778579-120514573	0.062749610015494	0.0813685372946344	0.4406015477836931
MR-link 2	serine	HMDB0000187	sarcosine	HMDB0000271	GCST90200415	GCST90200291	2:211290507-212040821	0.1590054497708852	0.0907789393057919	0.0798481861309906
MR-link 2	serine	HMDB0000187	sarcosine	HMDB0000271	GCST90200415	GCST90200291	7:55905219-56847625	0.1658698221674918	0.1550694220557477	0.2847774177579391
MR-link 2	3-aminoisobutyrate	HMDB0002166	glucuronate	HMDB0000127	GCST90200310	GCST90199641	3:66115384-66615384	0.1804425912767336	0.3227387790234188	0.5760948704971889
MR-link 2	3-aminoisobutyrate	HMDB0002166	glucuronate	HMDB0000127	GCST90200310	GCST90199641	5:34511619-35593952	-0.0093788753781881	0.0227727594640157	0.6804521262228498
MR-link 2	3-aminoisobutyrate	HMDB0002166	glucuronate	HMDB0000127	GCST90200310	GCST90199641	5:35822024-36322024	-0.2659340187183117	0.119835583492242	0.026476019910806
MR-link 2	3-aminoisobutyrate	HMDB0002166	glucuronate	HMDB0000127	GCST90200310	GCST90199641	12:89320-602261	-0.0388386682360909	0.0761989544477388	0.6102610906532846
MR-link 2	2-oxoarginine*	HMDB0004225	citrate	HMDB0000094	GCST90199903	GCST90200304	4:102938709-103438709	-0.0598220083086436	0.3384182610872613	0.8596894901407219
MR-link 2	2-oxoarginine*	HMDB0004225	citrate	HMDB0000094	GCST90199903	GCST90200304	6:160310824-160819068	0.1536414486285312	0.1035550524187872	0.1378966835920025
MR-link 2	phenylalanine	HMDB0000159	alanine	HMDB0000161	met-d-Phe	met-d-Ala	2:211293055-211793055	0.7534900246834892	0.2418815401730018	0.0018387008767113
MR-link 2	phenylalanine	HMDB0000159	alanine	HMDB0000161	met-d-Phe	met-d-Ala	6:17868392-18368392	0.315115654710665	0.2550846381273828	0.2167048709967022
MR-link 2	phenylalanine	HMDB0000159	alanine	HMDB0000161	met-d-Phe	met-d-Ala	11:57019429-57519429	0.0293592341254443	0.119755640772488	0.8063329267205268
MR-link 2	phenylalanine	HMDB0000159	alanine	HMDB0000161	met-d-Phe	met-d-Ala	12:56671418-57171418	2.3618629150549264	0.4062447645999194	6.103704567976765e-09
MR-link 2	phenylalanine	HMDB0000159	alanine	HMDB0000161	met-d-Phe	met-d-Ala	12:102211009-102721004	0.1673533829868355	0.0986010092606291	0.0896440010709027
MR-link 2	phenylalanine	HMDB0000159	alanine	HMDB0000161	met-d-Phe	met-d-Ala	12:102890425-104124563	0.0730867015727603	0.0237236943465976	0.0020648197474256
MR-link 2	phenylalanine	HMDB0000159	alanine	HMDB0000161	met-d-Phe	met-d-Ala	12:104125826-104625826	0.2271514559345228	0.1272156270827293	0.0741701196653063
MR-link 2	phenylalanine	HMDB0000159	alanine	HMDB0000161	met-d-Phe	met-d-Ala	14:55161744-55661744	0.3132632949819649	0.0927383260942646	0.0007303446796046
MR-link 2	phenylalanine	HMDB0000159	alanine	HMDB0000161	met-d-Phe	met-d-Ala	14:55670870-56170870	0.2878112834706894	0.1379253409546154	0.0369136385440424
MR-link 2	phenylalanine	HMDB0000159	alanine	HMDB0000161	met-d-Phe	met-d-Ala	16:16004626-16504626	0.2139051894400238	0.1696515667708088	0.2073628710659467
MR-link 2	cystathionine	HMDB0000099	choline	HMDB0000097	GCST90200383	M15506	19:33152807-33652807	0.0109509969275042	0.1655652733806034	0.9472639139815724
MR-link 2	phosphoethanolamine	HMDB0000224	sarcosine	HMDB0000271	GCST90200281	GCST90200291	1:21573292-22073292	-0.0312951178799561	0.1258678298703656	0.8036433167809697
MR-link 2	phosphoethanolamine	HMDB0000224	sarcosine	HMDB0000271	GCST90200281	GCST90200291	1:27206842-27706842	0.0407302254404297	0.3174297717424734	0.8979016287982078
MR-link 2	1-methylnicotinamide	HMDB0000699	creatinine	HMDB0000562	GCST90200406	M00513	6:160317928-160817928	-0.0498719230777902	0.2362350458323673	0.8328003057343699
MR-link 2	inositol 1-phosphate (i1p)	HMDB0000213	n-acetylaspartate (naa)	HMDB0000812	M01481	GCST90199665	1:5349333-5849333	0.0		1.0
MR-link 2	inositol 1-phosphate (i1p)	HMDB0000213	n-acetylaspartate (naa)	HMDB0000812	M01481	GCST90199665	4:31607204-32397858	-0.0609870029860113	0.0946750365038119	0.5194639372410448
MR-link 2	inositol 1-phosphate (i1p)	HMDB0000213	n-acetylaspartate (naa)	HMDB0000812	M01481	GCST90199665	4:66148855-66648855	0.1687761061924685	0.1345741003974991	0.2097874944790858
MR-link 2	inositol 1-phosphate (i1p)	HMDB0000213	n-acetylaspartate (naa)	HMDB0000812	M01481	GCST90199665	10:114775621-115275621	0.0211570660885427	0.1246135556170349	0.8651820415833855
MR-link 2	inositol 1-phosphate (i1p)	HMDB0000213	n-acetylaspartate (naa)	HMDB0000812	M01481	GCST90199665	12:62771708-63271708	0.0446593505143083	0.141452077133852	0.752214504274904
MR-link 2	inositol 1-phosphate (i1p)	HMDB0000213	n-acetylaspartate (naa)	HMDB0000812	M01481	GCST90199665	15:77060646-77560646	-0.0177067306309862	0.1006221850933772	0.8603156004758468
MR-link 2	glucose	HMDB0000122	alanine	HMDB0000161	M20489	M32339	2:169551488-170051488	0.3496974866093064	0.1883698219856971	0.0633907057253271
MR-link 2	theobromine	HMDB0002825	lactate	HMDB0000190	GCST90199644	GCST90200408	19:41121480-41621480	0.2097527881034661	0.1729869411264928	0.2253075041247156
MR-link 2	n1-methyl-2-pyridone-5-carboxamide	HMDB0004193	cytosine	HMDB0000630	GCST90199778	GCST90200433	2:135485648-135985648	0.1644566208410298	0.181689868279767	0.3653858198021539
MR-link 2	n1-methyl-2-pyridone-5-carboxamide	HMDB0004193	cytosine	HMDB0000630	GCST90199778	GCST90200433	7:10019022-10519022	0.4903207077378452	0.2639397807038279	0.0632117485011989
MR-link 2	n-acetylornithine	HMDB0003357	acetoacetate	HMDB0000060	M15630	met-d-Acetoacetate	2:73124156-74349562	-0.004609734131534	0.0053847723883433	0.3919598797228404
MR-link 2	bilirubin (z,z)	HMDB0000054	dimethylglycine	HMDB0000092	M27716	GCST90200424	2:234140469-234918570	-0.0069875577373677	0.0343498579294611	0.8388042743302059
MR-link 2	myo-inositol	HMDB0000211	leucine	HMDB0000687	GCST90200401	GCST90200389	16:24676314-25176314	-0.0712596577178683	0.154854384890808	0.6453927406421335
MR-link 2	myo-inositol	HMDB0000211	leucine	HMDB0000687	GCST90200401	GCST90200389	19:18383755-18883755	-0.1074756403268953	0.3152303742004158	0.733146371323866
MR-link 2	leucine	HMDB0000687	kynurenate	HMDB0000715	M00060	GCST90200454	4:88976422-89476422	-0.0355699197541295	0.0952239067541529	0.7087467240273411
MR-link 2	leucine	HMDB0000687	kynurenate	HMDB0000715	M00060	GCST90200454	6:45295851-45795851	0.1044436572896529	1.114512906478619	0.9253376355389588
MR-link 2	myo-inositol	HMDB0000211	cholesterol	HMDB0000067	GCST90200401	GCST90200368	16:24676314-25176314	-0.1196733655363905	0.1524571026794069	0.4324745669327153
MR-link 2	myo-inositol	HMDB0000211	cholesterol	HMDB0000067	GCST90200401	GCST90200368	19:18383755-18883755	0.013318305509216	0.2276422743910122	0.9533460501280456
MR-link 2	n-formylanthranilic acid	HMDB0004089	gluconate	HMDB0000625	GCST90199960	GCST90200373	2:143548189-144048189	0.1454582947661881	0.1569404789488833	0.3540109988275478
MR-link 2	n-formylanthranilic acid	HMDB0004089	gluconate	HMDB0000625	GCST90199960	GCST90200373	17:75643177-76448530	0.0595269458619901	0.0301155974486283	0.0480851495013428
MR-link 2	phosphate	HMDB0001429	arginine	HMDB0000517	GCST90200393	bioa_002	1:21570042-22070042	0.0986088247506291	0.0779666701699779	0.2059587586973432
MR-link 2	ornithine	HMDB0000214	4-hydroxy-2-oxoglutaric acid	HMDB0002070	GCST90200404	GCST90199897	6:131644358-132144358	0.2073527119159167	0.1900965560658641	0.2753715731690823
MR-link 2	ornithine	HMDB0000214	4-hydroxy-2-oxoglutaric acid	HMDB0002070	GCST90200404	GCST90199897	6:161178041-161678041	0.0		1.0
MR-link 2	s-1-pyrroline-5-carboxylate	HMDB0001301	threonine	HMDB0000167	GCST90200381	bioa_019	8:144432748-145014955	-0.0123589045535433	0.0226658531237406	0.5855710250139937
MR-link 2	5-methylthioadenosine (mta)	HMDB0001173	allantoin	HMDB0000462	GCST90200359	GCST90200286	2:211290507-211790507	0.2550403609917752	0.1863506754956529	0.1711229568701304
MR-link 2	5-methylthioadenosine (mta)	HMDB0001173	allantoin	HMDB0000462	GCST90200359	GCST90200286	6:149659491-150411114	-0.28034323380652	0.1832419900932629	0.126039709280969
MR-link 2	5-methylthioadenosine (mta)	HMDB0001173	allantoin	HMDB0000462	GCST90200359	GCST90200286	6:160319068-160819068	0.5915294587045308	0.1985391624779196	0.0028880456657543
MR-link 2	5-methylthioadenosine (mta)	HMDB0001173	allantoin	HMDB0000462	GCST90200359	GCST90200286	16:16009596-16509596	0.4300487585082412	0.3153784279148332	0.1726947560039471
MR-link 2	alanine	HMDB0000161	creatinine	HMDB0000562	bioa_001	met-d-Creatinine	1:206985954-207485954	-0.2797346819401203	0.1285056189864348	0.0294933726627646
MR-link 2	alanine	HMDB0000161	creatinine	HMDB0000562	bioa_001	met-d-Creatinine	2:27143030-28594285	-0.0898454344026576	0.0904877147602586	0.3207577072733856
MR-link 2	alanine	HMDB0000161	creatinine	HMDB0000562	bioa_001	met-d-Creatinine	2:64958074-65458074	0.130388671770356	0.124376069385065	0.2944810120325004
MR-link 2	alanine	HMDB0000161	creatinine	HMDB0000562	bioa_001	met-d-Creatinine	3:71155270-71655270	-0.0861469719278666	0.2257870322041296	0.7028019794763787
MR-link 2	alanine	HMDB0000161	creatinine	HMDB0000562	bioa_001	met-d-Creatinine	4:88976422-89476422	-0.0052785320197719	0.1312978880083468	0.9679315104040412
MR-link 2	alanine	HMDB0000161	creatinine	HMDB0000562	bioa_001	met-d-Creatinine	7:72732874-73232874	-0.3673961389190456	0.1531946951973288	0.0164745097104671
MR-link 2	alanine	HMDB0000161	creatinine	HMDB0000562	bioa_001	met-d-Creatinine	8:145568681-146068681	-0.0795907277125001	0.1497459256724723	0.5950687872347329
MR-link 2	alanine	HMDB0000161	creatinine	HMDB0000562	bioa_001	met-d-Creatinine	9:4040541-4540541	-0.0465895671987538	0.2397701985231943	0.8459337440288612
MR-link 2	alanine	HMDB0000161	creatinine	HMDB0000562	bioa_001	met-d-Creatinine	11:116336283-116836283	-1.238333672392157	0.2651192737618169	2.999486933467563e-06
MR-link 2	alanine	HMDB0000161	creatinine	HMDB0000562	bioa_001	met-d-Creatinine	12:46636543-47713425	0.0482987236860165	0.0496870401793451	0.3310213067603733
MR-link 2	alanine	HMDB0000161	creatinine	HMDB0000562	bioa_001	met-d-Creatinine	12:56615040-57115040	0.1029430473807409	0.0765095204534709	0.1784659825720054
MR-link 2	alanine	HMDB0000161	creatinine	HMDB0000562	bioa_001	met-d-Creatinine	12:59727701-60227701	0.0091340395879988	0.0972323071586446	0.9251565194555872
MR-link 2	alanine	HMDB0000161	creatinine	HMDB0000562	bioa_001	met-d-Creatinine	14:75116447-75616447	-0.0686455452247986	0.3596260385382307	0.848619333098501
MR-link 2	alanine	HMDB0000161	creatinine	HMDB0000562	bioa_001	met-d-Creatinine	16:69621701-70931491	0.0056181760978359	0.0769715528825167	0.9418138430020766
MR-link 2	alanine	HMDB0000161	creatinine	HMDB0000562	bioa_001	met-d-Creatinine	17:40568584-41068584	0.4178747898616892	0.1742231008845164	0.016462200430844
MR-link 2	alanine	HMDB0000161	creatinine	HMDB0000562	bioa_001	met-d-Creatinine	22:18906543-19406543	-0.1079726632169253	0.1347278529513022	0.4228925469758212
MR-link 2	beta-alanine	HMDB0000056	glutamine	HMDB0000641	GCST90200361	GCST90200419	3:30500404-31000404	-0.1041091520259954	0.0768547359481685	0.1755378715556332
MR-link 2	creatinine	HMDB0000562	glycine	HMDB0000123	met-d-Creatinine	bioa_008	1:62775942-63275942	0.0893495301186861	0.1722808164703084	0.6040206861836688
MR-link 2	creatinine	HMDB0000562	glycine	HMDB0000123	met-d-Creatinine	bioa_008	1:78344069-78844069	0.1889839843007323	0.187908082691136	0.3145475464192179
MR-link 2	creatinine	HMDB0000562	glycine	HMDB0000123	met-d-Creatinine	bioa_008	1:150079982-151190625	-0.0125461577202264	0.2062420921896454	0.9514928554858773
MR-link 2	creatinine	HMDB0000562	glycine	HMDB0000123	met-d-Creatinine	bioa_008	1:212502129-213002129	0.0274822420423908	0.2613665537422694	0.9162581543601216
MR-link 2	creatinine	HMDB0000562	glycine	HMDB0000123	met-d-Creatinine	bioa_008	2:15538692-16038692	-0.0524182210700345	0.2373714800165464	0.8252265187303689
MR-link 2	creatinine	HMDB0000562	glycine	HMDB0000123	met-d-Creatinine	bioa_008	2:18426203-18926203	0.0683577189066422	0.3069007723259654	0.8237413146999306
MR-link 2	creatinine	HMDB0000562	glycine	HMDB0000123	met-d-Creatinine	bioa_008	2:54331356-54831356	0.1083614578919048	0.2810982594991298	0.6998720690579789
MR-link 2	creatinine	HMDB0000562	glycine	HMDB0000123	met-d-Creatinine	bioa_008	2:73303397-74097901	-0.0033491256116008	0.1895726377602648	0.9859047347216486
MR-link 2	creatinine	HMDB0000562	glycine	HMDB0000123	met-d-Creatinine	bioa_008	2:121056440-121556440	0.3783221813537883	0.2256557840372326	0.0936313985866588
MR-link 2	creatinine	HMDB0000562	glycine	HMDB0000123	met-d-Creatinine	bioa_008	2:176734544-177234544	0.1491785425387907	0.1459828258048135	0.3068324708893768
MR-link 2	creatinine	HMDB0000562	glycine	HMDB0000123	met-d-Creatinine	bioa_008	2:211293055-211793055	8.830427292269349	1.3701622017122117	1.1574965056754332e-10
MR-link 2	creatinine	HMDB0000562	glycine	HMDB0000123	met-d-Creatinine	bioa_008	2:217394852-217894852	0.3111132255406614	0.1893673458427767	0.1004018623550082
MR-link 2	creatinine	HMDB0000562	glycine	HMDB0000123	met-d-Creatinine	bioa_008	2:220108198-220608198	0.024884520570518	0.2753788225268777	0.927997419082984
MR-link 2	creatinine	HMDB0000562	glycine	HMDB0000123	met-d-Creatinine	bioa_008	3:38187471-38687471	0.2442731196651019	0.2460041115132642	0.3207277104447233
MR-link 2	creatinine	HMDB0000562	glycine	HMDB0000123	met-d-Creatinine	bioa_008	3:121465319-121965319	-0.0978887963966468	0.2615458958016354	0.7082034096118174
MR-link 2	creatinine	HMDB0000562	glycine	HMDB0000123	met-d-Creatinine	bioa_008	3:141462708-141962708	0.175238716782742	0.1828798277237925	0.337952914083505
MR-link 2	creatinine	HMDB0000562	glycine	HMDB0000123	met-d-Creatinine	bioa_008	3:185024780-185524780	-0.0531023555121327	0.3132742606753206	0.86539742645275
MR-link 2	creatinine	HMDB0000562	glycine	HMDB0000123	met-d-Creatinine	bioa_008	4:76880934-77664144	0.2484295236060053	0.0893031185056723	0.0054046950545815
MR-link 2	creatinine	HMDB0000562	glycine	HMDB0000123	met-d-Creatinine	bioa_008	4:103323863-104102802	-0.1551095218905834	0.3154949368890498	0.6229747772896114
MR-link 2	creatinine	HMDB0000562	glycine	HMDB0000123	met-d-Creatinine	bioa_008	5:39144851-39644851	0.1503685742356465	0.1311889647098181	0.2517130925227533
MR-link 2	creatinine	HMDB0000562	glycine	HMDB0000123	met-d-Creatinine	bioa_008	5:53045546-53835870	0.3913284117516793	0.1905515218914829	0.0400084208167931
MR-link 2	creatinine	HMDB0000562	glycine	HMDB0000123	met-d-Creatinine	bioa_008	5:176565124-177065124	0.4287842903162548	0.2749205196520889	0.1188387421483319
MR-link 2	creatinine	HMDB0000562	glycine	HMDB0000123	met-d-Creatinine	bioa_008	6:43556335-44056335	-0.0173098480241889	0.1723895146748408	0.9200178323948264
MR-link 2	creatinine	HMDB0000562	glycine	HMDB0000123	met-d-Creatinine	bioa_008	6:108750742-109250742	-0.1659774376411516	0.2751550343020025	0.5463661691249271
MR-link 2	creatinine	HMDB0000562	glycine	HMDB0000123	met-d-Creatinine	bioa_008	6:133547208-134047208	0.1691631463812068	0.1841612827243891	0.3583258800486435
MR-link 2	creatinine	HMDB0000562	glycine	HMDB0000123	met-d-Creatinine	bioa_008	6:160418389-160927934	0.0106277815249114	0.1300686194969119	0.9348780926274806
MR-link 2	creatinine	HMDB0000562	glycine	HMDB0000123	met-d-Creatinine	bioa_008	7:25488956-25988956	-0.0911076033529178	0.2142103944263771	0.6706046462263673
MR-link 2	creatinine	HMDB0000562	glycine	HMDB0000123	met-d-Creatinine	bioa_008	7:76984640-77791673	0.2495317674105354	0.2504357181778253	0.319060452930184
MR-link 2	creatinine	HMDB0000562	glycine	HMDB0000123	met-d-Creatinine	bioa_008	7:128492221-128992221	0.0045171134176519	0.2284005516316427	0.9842211409198912
MR-link 2	creatinine	HMDB0000562	glycine	HMDB0000123	met-d-Creatinine	bioa_008	7:151165041-151665041	0.0193607789169689	0.1013165114200523	0.8484534833909426
MR-link 2	creatinine	HMDB0000562	glycine	HMDB0000123	met-d-Creatinine	bioa_008	7:155370831-155870831	-0.1379533311085314	0.1926522636835153	0.4739454838889775
MR-link 2	creatinine	HMDB0000562	glycine	HMDB0000123	met-d-Creatinine	bioa_008	8:8031142-9250941	2.0460016896147346	0.7435441903391519	0.0059288962137184
MR-link 2	creatinine	HMDB0000562	glycine	HMDB0000123	met-d-Creatinine	bioa_008	8:10561829-11945872	0.097896659714138	0.2034100252202372	0.6303193165130989
MR-link 2	creatinine	HMDB0000562	glycine	HMDB0000123	met-d-Creatinine	bioa_008	8:19609539-20109539	0.0986103159368799	0.1693415361609059	0.5603537310309978
MR-link 2	creatinine	HMDB0000562	glycine	HMDB0000123	met-d-Creatinine	bioa_008	8:23527006-24027006	-0.192333853687566	0.2395463029884121	0.4220274034596404
MR-link 2	creatinine	HMDB0000562	glycine	HMDB0000123	met-d-Creatinine	bioa_008	9:71184707-71684707	0.1661128150576449	0.1592030985921697	0.2967621953888328
MR-link 2	creatinine	HMDB0000562	glycine	HMDB0000123	met-d-Creatinine	bioa_008	10:52398454-52898454	0.0823446820842791	0.2511049398475907	0.7429650744543521
MR-link 2	creatinine	HMDB0000562	glycine	HMDB0000123	met-d-Creatinine	bioa_008	11:15629946-16129946	0.0164201502523284	0.217768874386452	0.9398950813882914
MR-link 2	creatinine	HMDB0000562	glycine	HMDB0000123	met-d-Creatinine	bioa_008	11:30504837-31294673	0.0259314617120269	0.1908674898349716	0.8919311103838761
MR-link 2	creatinine	HMDB0000562	glycine	HMDB0000123	met-d-Creatinine	bioa_008	11:116373213-117240760	0.0608836384642967	0.167796376145995	0.7167226226620489
MR-link 2	creatinine	HMDB0000562	glycine	HMDB0000123	met-d-Creatinine	bioa_008	15:41118334-41871842	-0.0190602985142742	0.1793781809201632	0.9153779558182628
MR-link 2	creatinine	HMDB0000562	glycine	HMDB0000123	met-d-Creatinine	bioa_008	15:45400360-46179051	0.0228209368879691	0.1308755990890288	0.8615737368856419
MR-link 2	creatinine	HMDB0000562	glycine	HMDB0000123	met-d-Creatinine	bioa_008	15:53700578-54200578	0.152611427092972	0.1491444825824954	0.3061917644491376
MR-link 2	creatinine	HMDB0000562	glycine	HMDB0000123	met-d-Creatinine	bioa_008	15:76097375-76597375	-0.2810569010605996	0.2153829431113833	0.1919210532089701
MR-link 2	creatinine	HMDB0000562	glycine	HMDB0000123	met-d-Creatinine	bioa_008	16:20142332-21335139	0.0599774297686563	0.1172917418606078	0.609104223373359
MR-link 2	creatinine	HMDB0000562	glycine	HMDB0000123	met-d-Creatinine	bioa_008	16:89453424-89953424	0.272096396301654	0.3320646304492294	0.412553703740501
MR-link 2	creatinine	HMDB0000562	glycine	HMDB0000123	met-d-Creatinine	bioa_008	17:19176536-19724875	0.1843566528265726	0.2285658652491606	0.4199085072064615
MR-link 2	creatinine	HMDB0000562	glycine	HMDB0000123	met-d-Creatinine	bioa_008	17:37200083-37954217	-0.1470101948178116	0.1452648930606738	0.3115310655612961
MR-link 2	creatinine	HMDB0000562	glycine	HMDB0000123	met-d-Creatinine	bioa_008	17:58690466-59700441	0.1034616523826321	0.1676709540499748	0.5372006051877761
MR-link 2	creatinine	HMDB0000562	glycine	HMDB0000123	met-d-Creatinine	bioa_008	19:32940263-33709298	0.4863041944222694	0.2281229671047813	0.0330263009806293
MR-link 2	creatinine	HMDB0000562	glycine	HMDB0000123	met-d-Creatinine	bioa_008	20:32653904-33537782	-0.0143235060049598	0.1733232700396621	0.9341374690488762
MR-link 2	creatinine	HMDB0000562	glycine	HMDB0000123	met-d-Creatinine	bioa_008	22:38345240-38845240	-0.2472056833750119	0.2014156711478263	0.2196945036683649
MR-link 2	tryptophan	HMDB0000929	asparagine	HMDB0000168	GCST90200441	M34283	6:111301079-112053797	0.1047595186151051	0.1990117295747189	0.5986112086821433
MR-link 2	2-hydroxyphenylacetate	HMDB0000669	alpha-tocopherol	HMDB0001893	GCST90200369	M01561	9:131329579-131829579	0.1498388828025448	0.1068225364503626	0.1607093588205178
MR-link 2	2-hydroxyphenylacetate	HMDB0000669	alpha-tocopherol	HMDB0001893	GCST90200369	M01561	12:122051275-122551275	-0.1209874136678427	0.2073046362949212	0.5594750864162612
MR-link 2	dimethylglycine	HMDB0000092	cystine	HMDB0000192	GCST90200424	M31454	5:78080227-78832833	-0.0390611040540591	0.0874159226105675	0.6549891573563896
MR-link 2	dimethylglycine	HMDB0000092	cystine	HMDB0000192	GCST90200424	M31454	10:103976834-104737382	0.0567898133059588	0.3490576192676837	0.8707588457662837
MR-link 2	dimethylglycine	HMDB0000092	cystine	HMDB0000192	GCST90200424	M31454	15:76242337-76742337	-0.4019316107958723	0.3197352627115017	0.208726019740369
MR-link 2	creatine	HMDB0000064	glycochenodeoxycholate	HMDB0000637	GCST90200323	M32346	2:211290507-211790507	0.1231503866795267	0.0904045622923188	0.173130267185237
MR-link 2	creatine	HMDB0000064	glycochenodeoxycholate	HMDB0000637	GCST90200323	M32346	15:45404327-45904327	0.2292374880036241	0.1517318520228369	0.1308377250512995
MR-link 2	serine	HMDB0000187	5-oxoproline	HMDB0000267	M32315	M01494	1:119966025-120466025	0.1811169963029165	0.083562114346953	0.030200292489293
MR-link 2	serine	HMDB0000187	5-oxoproline	HMDB0000267	M32315	M01494	2:211323559-211823559	-0.1664407268528946	0.119897479646947	0.1650785755310826
MR-link 2	serine	HMDB0000187	5-oxoproline	HMDB0000267	M32315	M01494	7:55822010-56322010	0.0044868172913579	0.15958805381859	0.9775704347396702
MR-link 2	1-methylurate	HMDB0003099	asparagine	HMDB0000168	M34395	M34283	8:18010431-18510431	-0.122477928894508	0.1074770242052309	0.2544641850220603
MR-link 2	docosapentaenoate (n6 dpa; 22:5n6)	HMDB0001976	sphinganine	HMDB0000269	GCST90199796	GCST90200374	11:61347212-61847212	-0.2675073624386913	0.1972476369714823	0.1750353530728517
MR-link 2	myo-inositol	HMDB0000211	methionine	HMDB0000696	M19934	M01302	16:24681798-25181798	-0.0184877229549063	0.1360177412778381	0.8918834111200961
MR-link 2	myo-inositol	HMDB0000211	methionine	HMDB0000696	M19934	M01302	19:18368867-18868867	-0.0315071103599157	0.1495607621527122	0.8331492490426754
MR-link 2	alanine	HMDB0000161	3-hydroxybutyrate (bhba)	HMDB0000011	bioa_001	met-d-bOHbutyrate	1:206985954-207485954	-0.0671600174077333	0.0942540411523006	0.4761288556666905
MR-link 2	alanine	HMDB0000161	3-hydroxybutyrate (bhba)	HMDB0000011	bioa_001	met-d-bOHbutyrate	2:27143030-28594285	-0.0278852991417015	0.0678106492883841	0.6809090192050833
MR-link 2	alanine	HMDB0000161	3-hydroxybutyrate (bhba)	HMDB0000011	bioa_001	met-d-bOHbutyrate	2:64958074-65458074	0.0532388805393233	0.1259957064951598	0.6726271187072459
MR-link 2	alanine	HMDB0000161	3-hydroxybutyrate (bhba)	HMDB0000011	bioa_001	met-d-bOHbutyrate	3:71155270-71655270	-0.2547640935650213	0.1594609822340696	0.1101191392360136
MR-link 2	alanine	HMDB0000161	3-hydroxybutyrate (bhba)	HMDB0000011	bioa_001	met-d-bOHbutyrate	4:88976422-89476422	0.2035457036063009	0.125797260909233	0.1056527723665488
MR-link 2	alanine	HMDB0000161	3-hydroxybutyrate (bhba)	HMDB0000011	bioa_001	met-d-bOHbutyrate	7:72732874-73232874	0.0237605285039668	0.1333623900487437	0.8585932882227709
MR-link 2	alanine	HMDB0000161	3-hydroxybutyrate (bhba)	HMDB0000011	bioa_001	met-d-bOHbutyrate	8:145568681-146068681	-0.1860450584087606	0.1639508960264623	0.2564755331692329
MR-link 2	alanine	HMDB0000161	3-hydroxybutyrate (bhba)	HMDB0000011	bioa_001	met-d-bOHbutyrate	9:4040541-4540541	0.1295346776064918	0.1906767177086435	0.4969212739381485
MR-link 2	alanine	HMDB0000161	3-hydroxybutyrate (bhba)	HMDB0000011	bioa_001	met-d-bOHbutyrate	11:116336283-116836283	-0.9705916418666052	0.2255017438743991	1.6763373665705374e-05
MR-link 2	alanine	HMDB0000161	3-hydroxybutyrate (bhba)	HMDB0000011	bioa_001	met-d-bOHbutyrate	12:46636543-47713425	0.0088444406393492	0.049042591710332	0.8568840598803543
MR-link 2	alanine	HMDB0000161	3-hydroxybutyrate (bhba)	HMDB0000011	bioa_001	met-d-bOHbutyrate	12:56615040-57115040	-0.0506974155734514	0.0954330004333529	0.5952554657135969
MR-link 2	alanine	HMDB0000161	3-hydroxybutyrate (bhba)	HMDB0000011	bioa_001	met-d-bOHbutyrate	12:59727701-60227701	-0.2362412184702913	0.1283662515207475	0.0657141403109033
MR-link 2	alanine	HMDB0000161	3-hydroxybutyrate (bhba)	HMDB0000011	bioa_001	met-d-bOHbutyrate	14:75116447-75616447	0.242506852917744	0.151964883351402	0.1105315544374459
MR-link 2	alanine	HMDB0000161	3-hydroxybutyrate (bhba)	HMDB0000011	bioa_001	met-d-bOHbutyrate	16:69621701-70931491	0.1216180286518782	0.1236067548063129	0.3251593426127561
MR-link 2	alanine	HMDB0000161	3-hydroxybutyrate (bhba)	HMDB0000011	bioa_001	met-d-bOHbutyrate	17:40568584-41068584	-0.5751286168625007	0.2722373503777228	0.0346350217318072
MR-link 2	alanine	HMDB0000161	3-hydroxybutyrate (bhba)	HMDB0000011	bioa_001	met-d-bOHbutyrate	22:18906543-19406543	0.1016487458567435	0.1531773292558213	0.5069452281683748
MR-link 2	n1-methyl-2-pyridone-5-carboxamide	HMDB0004193	sphinganine-1-phosphate	HMDB0001383	GCST90199778	GCST90199845	2:135485648-135985648	0.2385121140824324	0.1722079436993269	0.1660451660386542
MR-link 2	n1-methyl-2-pyridone-5-carboxamide	HMDB0004193	sphinganine-1-phosphate	HMDB0001383	GCST90199778	GCST90199845	7:10019022-10519022	-0.4356722505297959	0.2934088034121906	0.1375797809113179
MR-link 2	sphinganine-1-phosphate	HMDB0001383	isoleucine	HMDB0000172	GCST90199845	M01125	17:74160792-74669333	0.2465833112312677	0.1784373802793648	0.1670012111449331
MR-link 2	kynurenine	HMDB0000684	taurine	HMDB0000251	bioa_027	GCST90200420	1:241473615-241973615	-0.1400042487685333	0.2604970447439459	0.5909565165608812
MR-link 2	kynurenine	HMDB0000684	taurine	HMDB0000251	bioa_027	GCST90200420	5:176563404-177063404	0.5495027954761786	0.4680197809152616	0.2403543139724589
MR-link 2	kynurenine	HMDB0000684	taurine	HMDB0000251	bioa_027	GCST90200420	8:39556267-40056267	0.2289205547017359	0.1745215042274564	0.1896200275464076
MR-link 2	kynurenine	HMDB0000684	taurine	HMDB0000251	bioa_027	GCST90200420	12:111634608-113433486	-0.1977570921914694	0.205976247192514	0.3370066054109613
MR-link 2	kynurenine	HMDB0000684	taurine	HMDB0000251	bioa_027	GCST90200420	16:87568569-88128476	-0.0379550099824437	0.0816588553860842	0.6420749158218116
MR-link 2	n-stearoyl-sphingosine (d18:1/18:0)*	HMDB0004950	xanthine	HMDB0000292	GCST90200341	M03147	10:64645010-65401382	-0.3316677780963019	0.2216685511191606	0.1345929750298355
MR-link 2	n-stearoyl-sphingosine (d18:1/18:0)*	HMDB0004950	xanthine	HMDB0000292	GCST90200341	M03147	14:63982220-64482220	-0.0687296788783699	0.2387232778521791	0.7734192876773882
MR-link 2	n-stearoyl-sphingosine (d18:1/18:0)*	HMDB0004950	xanthine	HMDB0000292	GCST90200341	M03147	18:55052269-55552269	0.1850864712726357	0.1901091014361455	0.330264984086926
MR-link 2	mannose	HMDB0000169	inosine	HMDB0000195	GCST90200435	GCST90200394	2:27176853-28662558	-0.0533255067791542	0.0884560208841928	0.5466100258427422
MR-link 2	mannose	HMDB0000169	inosine	HMDB0000195	GCST90200435	GCST90200394	12:22996345-23496345	0.6626612066541637	0.2820347846928723	0.0187949776641413
MR-link 2	beta-citrylglutamate	HMDB0241915	bilirubin (z,z)	HMDB0000054	GCST90199911	GCST90200704	3:183486882-183986882	-0.0030491495213518	0.1119595585661946	0.978272792038802
MR-link 2	beta-citrylglutamate	HMDB0241915	bilirubin (z,z)	HMDB0000054	GCST90199911	GCST90200704	11:88203934-92094388	-0.0403330883975497	0.0239857712909412	0.0926576324489872
MR-link 2	n6,n6,n6-trimethyllysine	HMDB0001325	2-aminobutyrate	HMDB0000452	GCST90200344	GCST90200305	11:64586385-65555309	0.2360203191347095	0.0934603825279485	0.0115582611833018
MR-link 2	n6,n6,n6-trimethyllysine	HMDB0001325	2-aminobutyrate	HMDB0000452	GCST90200344	GCST90200305	16:67497306-67997306	-0.0366599961070113	0.3027006108477217	0.9036041045418854
MR-link 2	docosapentaenoate (n6 dpa; 22:5n6)	HMDB0001976	kynurenine	HMDB0000684	GCST90199796	M15140	11:61347212-61847212	-0.1722446880637531	0.1295025350738195	0.1835022016421115
MR-link 2	dihydroorotate	HMDB03349	taurine	HMDB0000251	GCST90200444	bioa_034	5:53379047-53879047	0.0025780005683492	0.0944030095465792	0.9782137113242902
MR-link 2	dihydroorotate	HMDB03349	taurine	HMDB0000251	GCST90200444	bioa_034	10:104381189-105206827	-0.0631476577584559	0.0935706493233393	0.4997608497354333
MR-link 2	dihydroorotate	HMDB03349	taurine	HMDB0000251	GCST90200444	bioa_034	10:125910495-126410495	-0.0217234742083757	0.0809420329411734	0.7884044421067077
MR-link 2	dihydroorotate	HMDB03349	taurine	HMDB0000251	GCST90200444	bioa_034	11:122683181-123183181	-0.174402579005024	0.1226376677573131	0.154998283877792
MR-link 2	dihydroorotate	HMDB03349	taurine	HMDB0000251	GCST90200444	bioa_034	15:77921365-78954732	0.0042537851620864	0.0277403969007382	0.8781280915791976
MR-link 2	leucine	HMDB0000687	7-methylxanthine	HMDB0001991	bioa_011	M34390	2:27480940-27980940	-0.2594000466526109	0.4534210947208636	0.5672574587477237
MR-link 2	leucine	HMDB0000687	7-methylxanthine	HMDB0001991	bioa_011	M34390	4:88972827-89472827	0.1178081896050002	0.1957957889184642	0.5473811151200225
MR-link 2	leucine	HMDB0000687	7-methylxanthine	HMDB0001991	bioa_011	M34390	4:186893802-187393802	1.0897136857996892	0.7181161304036934	0.1291501697380572
MR-link 2	leucine	HMDB0000687	7-methylxanthine	HMDB0001991	bioa_011	M34390	11:116336283-116883862	0.3740886608158597	0.594598592624641	0.5292542101222952
MR-link 2	leucine	HMDB0000687	7-methylxanthine	HMDB0001991	bioa_011	M34390	15:58477325-58977325	0.8565323734511594	0.7239241946026419	0.2367379572292815
MR-link 2	leucine	HMDB0000687	7-methylxanthine	HMDB0001991	bioa_011	M34390	16:70059237-70559237	-0.019008714123305	0.3794288940701454	0.9600441141736422
MR-link 2	7-methylxanthine	HMDB0001991	creatinine	HMDB0000562	M34390	met-d-Creatinine	5:168189476-168689476	-0.0876521442958757	0.1105154570319005	0.4277072524126829
MR-link 2	eicosapentaenoate (epa; 20:5n3)	HMDB0001999	glutamate	HMDB0000148	M18467	GCST90200412	11:61330635-61830635	0.0472446342975972	0.099278109943618	0.6341586705608329
MR-link 2	5-methylthioadenosine (mta)	HMDB0001173	pantothenate	HMDB0000210	GCST90200359	M01508	6:149659491-150411114	0.0995860824123187	0.1850640897541822	0.5904964646017197
MR-link 2	caffeine	HMDB0001847	lactate	HMDB0000190	M00569	M00527	7:17037106-17537106	-0.1248884054754335	0.1653457916453702	0.4500590977284019
MR-link 2	caffeine	HMDB0001847	lactate	HMDB0000190	M00569	M00527	15:74777880-75277880	0.0387140999991505	0.1856921829463099	0.8348500192998137
MR-link 2	glucose	HMDB0000122	arachidonate (20:4n6)	HMDB0001043	M20489	M01110	2:169551488-170051488	-0.2704624543647195	0.1961377484367121	0.1679128333699025
MR-link 2	tyrosine	HMDB0000158	citrate	HMDB0000094	M01299	met-d-Citrate	1:154514715-155014715	0.0517514768095942	0.0568315582768337	0.362500050797153
MR-link 2	tyrosine	HMDB0000158	citrate	HMDB0000094	M01299	met-d-Citrate	6:111242119-112061922	-0.0474205705018501	0.0339352055899945	0.1622976215719416
MR-link 2	tyrosine	HMDB0000158	citrate	HMDB0000094	M01299	met-d-Citrate	16:71357384-72149586	-0.0347328176073557	0.0763372326243538	0.6491151124117949
MR-link 2	kynurenine	HMDB0000684	theobromine	HMDB0002825	M15140	GCST90199644	8:39556267-40056267	0.0830235804916194	0.1504796479861902	0.5811358832075604
MR-link 2	kynurenine	HMDB0000684	theobromine	HMDB0002825	M15140	GCST90199644	12:112341686-113156415	0.1720576244411847	0.16427910726035	0.2949384598779405
MR-link 2	kynurenine	HMDB0000684	theobromine	HMDB0002825	M15140	GCST90199644	16:87628822-88128822	0.0773040863423027	0.0829604737643592	0.3514304435894484
MR-link 2	1-methylnicotinamide	HMDB0000699	beta-alanine	HMDB0000056	GCST90200406	GCST90200361	6:160317928-160817928	-0.1227739421607735	0.1335985529584905	0.3581078188356683
MR-link 2	asparagine	HMDB0000168	acetate	HMDB0000042	bioa_003	met-d-Acetate	2:27480940-27980940	0.4788922977912899	0.1780209140250032	0.0071432730644671
MR-link 2	asparagine	HMDB0000168	acetate	HMDB0000042	bioa_003	met-d-Acetate	4:178111051-178611051	0.0773340323237169	0.0755900064602806	0.3062737217766944
MR-link 2	asparagine	HMDB0000168	acetate	HMDB0000042	bioa_003	met-d-Acetate	7:97252737-97752737	0.0464429194567675	0.0599297706276174	0.4383658162299746
MR-link 2	asparagine	HMDB0000168	acetate	HMDB0000042	bioa_003	met-d-Acetate	11:61853420-62353420	0.0036412337073855	0.0469663929109069	0.938203124612082
MR-link 2	asparagine	HMDB0000168	acetate	HMDB0000042	bioa_003	met-d-Acetate	12:46900176-47400176	0.018761763594123	0.1076457027678364	0.861636141104099
MR-link 2	asparagine	HMDB0000168	acetate	HMDB0000042	bioa_003	met-d-Acetate	14:103514503-104812812	-0.0048126320367821	0.0169169301919932	0.7760378602023785
MR-link 2	glycochenodeoxycholate	HMDB0000637	phenylalanine	HMDB0000159	M32346	bioa_016	6:156877825-157377825	0.0417390228295748	0.0750746911544828	0.5782336691512602
MR-link 2	flavin adenine dinucleotide (fad)	HMDB0001248	glycerol	HMDB0000131	GCST90200376	GCST90200325	2:69949756-70738470	0.0858232545681486	0.0419485069431824	0.0407643237899551
MR-link 2	3-(4-hydroxyphenyl)lactate	HMDB0000755	cholesterol	HMDB0000067	GCST90200371	M00063	6:111301079-111801079	-0.0103475957011811	0.3443666610103592	0.97602861849243
MR-link 2	3-(4-hydroxyphenyl)lactate	HMDB0000755	cholesterol	HMDB0000067	GCST90200371	M00063	17:79941425-80441425	-0.0058510443649769	0.1063162101950474	0.9561110915950896
MR-link 2	citrulline	HMDB0000904	5-methylthioadenosine (mta)	HMDB0001173	M02132	GCST90200359	10:97115163-97871266	0.2000701858396151	0.12142586384023	0.0994196756601843
MR-link 2	cystine	HMDB0000192	4-methyl-2-oxopentanoate	HMDB0000695	M31454	GCST90199655	22:24745202-25245202	0.0827546578772172	0.0665942403813206	0.2139895009916387
MR-link 2	glutamine	HMDB0000641	serine	HMDB0000187	bioa_006	bioa_018	2:27200724-28253174	1.1226700306279231	0.2190463721775109	2.971244003688788e-07
MR-link 2	glutamine	HMDB0000641	serine	HMDB0000187	bioa_006	bioa_018	2:191299636-192089976	0.1054920120674618	0.1683773295468333	0.5309729588000758
MR-link 2	glutamine	HMDB0000641	serine	HMDB0000187	bioa_006	bioa_018	6:20469561-20969561	0.7285882800031819	0.567055892383362	0.19884068947753
MR-link 2	glutamine	HMDB0000641	serine	HMDB0000187	bioa_006	bioa_018	7:72732874-73232874	1.0547746465990715	0.3594457515502134	0.0033414219604388
MR-link 2	glutamine	HMDB0000641	serine	HMDB0000187	bioa_006	bioa_018	8:17122121-17622121	0.88992424105793	0.2428310267057682	0.0002475435120204
MR-link 2	glutamine	HMDB0000641	serine	HMDB0000187	bioa_006	bioa_018	8:134082558-134582558	1.121743464420497	0.4378050785263707	0.0104011887322862
MR-link 2	glutamine	HMDB0000641	serine	HMDB0000187	bioa_006	bioa_018	9:4032942-4532942	0.4823695949968917	0.3950932647851693	0.2221236659528243
MR-link 2	glutamine	HMDB0000641	serine	HMDB0000187	bioa_006	bioa_018	10:64798306-65565800	-1.0192448268665046	0.7411618870833886	0.169069866607235
MR-link 2	glutamine	HMDB0000641	serine	HMDB0000187	bioa_006	bioa_018	10:99109412-99609412	0.0301353892488987	0.1374500099660876	0.8264582861516736
MR-link 2	glutamine	HMDB0000641	serine	HMDB0000187	bioa_006	bioa_018	11:8003049-8503049	0.8793732570537454	0.2413122359691799	0.0002682973674961
MR-link 2	glutamine	HMDB0000641	serine	HMDB0000187	bioa_006	bioa_018	12:46679007-47711183	0.613946801982933	0.1970216955910395	0.0018323647066883
MR-link 2	glutamine	HMDB0000641	serine	HMDB0000187	bioa_006	bioa_018	12:56615040-57375879	-0.2409344389099447	0.0678110058317273	0.0003808231491429
MR-link 2	glutamine	HMDB0000641	serine	HMDB0000187	bioa_006	bioa_018	12:59344212-60165849	0.7062086351018295	0.194776406628085	0.0002881349976461
MR-link 2	glutamine	HMDB0000641	serine	HMDB0000187	bioa_006	bioa_018	14:100594368-101094368	0.469475761710443	0.3002209708151939	0.1178722068733925
MR-link 2	glutamine	HMDB0000641	serine	HMDB0000187	bioa_006	bioa_018	15:58477325-58977325	0.7135861777998378	0.3336311488305156	0.0324480139962216
MR-link 2	threonine	HMDB0000167	inosine	HMDB0000195	GCST90200432	M01123	2:27589369-28089369	-0.0948345615721811	0.2387406149327558	0.6911990131430412
MR-link 2	threonine	HMDB0000167	inosine	HMDB0000195	GCST90200432	M01123	14:100594368-101094368	-0.4261914935879655	0.4727434688301349	0.3673076312996189
MR-link 2	beta-alanine	HMDB0000056	biliverdin	HMDB0001008	GCST90200361	M02137	3:30500404-31000404	-0.0567167930188386	0.089387679100067	0.5257522996434242
MR-link 2	s-1-pyrroline-5-carboxylate	HMDB0001301	creatinine	HMDB0000562	GCST90200381	GCST90200366	1:18949448-19449448	0.1532793947753429	0.1932719531309462	0.4277334023070498
MR-link 2	s-1-pyrroline-5-carboxylate	HMDB0001301	creatinine	HMDB0000562	GCST90200381	GCST90200366	8:144432748-145014955	0.007619261785553	0.0414080209825904	0.8540099325041026
MR-link 2	histidine	HMDB0000177	beta-citrylglutamate	HMDB0241915	M00059	GCST90199911	4:9731889-10602550	-0.1458502040564154	0.169109883643598	0.3884354314619894
MR-link 2	tryptophan	HMDB0000929	choline	HMDB0000097	bioa_020	M15506	2:27480940-27980940	0.6020984869205206	0.4354436200663652	0.1667494094325345
MR-link 2	tryptophan	HMDB0000929	choline	HMDB0000097	bioa_020	M15506	4:156560755-157060755	-0.0942645173328576	0.1726326797725219	0.5850377694010678
MR-link 2	tryptophan	HMDB0000929	choline	HMDB0000097	bioa_020	M15506	6:111336667-112095774	0.0072424975541164	0.1675929215078599	0.9655302932909302
MR-link 2	isoleucine	HMDB0000172	uridine	HMDB0000296	met-d-Ile	M00606	2:27480940-28253174	0.3254042390562058	0.3696737344983186	0.3787254538764075
MR-link 2	isoleucine	HMDB0000172	uridine	HMDB0000296	met-d-Ile	M00606	2:165251927-165751927	-0.000120832545814	0.5998711729208516	0.9998392814550062
MR-link 2	isoleucine	HMDB0000172	uridine	HMDB0000296	met-d-Ile	M00606	4:88890833-89475171	-0.0943906018377241	0.1952969230718848	0.6288696574722126
MR-link 2	isoleucine	HMDB0000172	uridine	HMDB0000296	met-d-Ile	M00606	8:76193463-76693463	0.8385217274885814	0.8014703837948346	0.2954552192309991
MR-link 2	isoleucine	HMDB0000172	uridine	HMDB0000296	met-d-Ile	M00606	12:56611458-57111458	0.8477364231226522	0.4964403490322979	0.0877050219660448
MR-link 2	isoleucine	HMDB0000172	uridine	HMDB0000296	met-d-Ile	M00606	16:69865519-70914672	0.2124648075141145	0.363545817611146	0.5589352564395771
MR-link 2	isoleucine	HMDB0000172	uridine	HMDB0000296	met-d-Ile	M00606	19:49069664-49569664	-0.1765437542293172	0.541731500531524	0.7445091524168609
MR-link 2	gluconate	HMDB0000625	acetoacetate	HMDB0000060	GCST90200373	met-d-Acetoacetate	4:99521223-100894070	0.0194944090867634	0.0234521968130525	0.4058379415669459
MR-link 2	orotate	HMDB0000226	pantothenate	HMDB0000210	GCST90200392	M01508	3:123305909-124961335	0.0727727584675425	0.0343481865004642	0.0341176607836344
MR-link 2	orotate	HMDB0000226	pantothenate	HMDB0000210	GCST90200392	M01508	7:32831514-33590783	0.0017962954921763	0.0544488648122336	0.9736821602341572
MR-link 2	cholesterol	HMDB0000067	phenylalanine	HMDB0000159	M00063	met-d-Phe	1:109571511-110071511	0.0533271495994914	0.0564436158207985	0.3447680359283306
MR-link 2	mannose	HMDB0000169	n-stearoyl-sphingosine (d18:1/18:0)*	HMDB0004950	M00584	GCST90200341	2:27182547-28770083	-0.0735153330380793	0.0540503647847035	0.1737898990427379
MR-link 2	myo-inositol	HMDB0000211	hippurate	HMDB0000714	M19934	GCST90199624	16:24681798-25181798	-0.1516206269869703	0.1261782525762206	0.2295036771018711
MR-link 2	myo-inositol	HMDB0000211	hippurate	HMDB0000714	M19934	GCST90199624	19:18368867-18868867	0.1201685386231919	0.2019167776269486	0.5517505959693743
MR-link 2	cystathionine	HMDB0000099	citrate	HMDB0000094	GCST90200383	M01564	19:33152807-33652807	-0.2941978711910632	0.1902529634238354	0.1220198073391421
MR-link 2	ornithine	HMDB0000214	alpha-ketobutyrate	HMDB0000005	bioa_014	GCST90200438	2:219037276-219805573	-0.5970824857309793	0.3059375119188846	0.0509799510477678
MR-link 2	ornithine	HMDB0000214	alpha-ketobutyrate	HMDB0000005	bioa_014	GCST90200438	4:144415809-145209327	0.1683722293841469	0.4161088512513211	0.6857457844473771
MR-link 2	ornithine	HMDB0000214	alpha-ketobutyrate	HMDB0000005	bioa_014	GCST90200438	6:131638147-132138147	-0.4476194524113899	0.3052899970417448	0.142590901486762
MR-link 2	ornithine	HMDB0000214	alpha-ketobutyrate	HMDB0000005	bioa_014	GCST90200438	10:97138162-97638162	-0.1145159351841312	0.3128648322940827	0.7143474107171869
MR-link 2	ornithine	HMDB0000214	alpha-ketobutyrate	HMDB0000005	bioa_014	GCST90200438	12:46964292-47464292	0.2645950746901545	0.2336584809614609	0.2574659256649149
MR-link 2	ornithine	HMDB0000214	alpha-ketobutyrate	HMDB0000005	bioa_014	GCST90200438	12:132819894-133319894	0.0526533540521368	0.3266280538606925	0.8719336826047901
MR-link 2	ornithine	HMDB0000214	alpha-ketobutyrate	HMDB0000005	bioa_014	GCST90200438	19:12789284-13289284	0.186507520388467	0.2389203130821153	0.4350222192821307
MR-link 2	arachidonate (20:4n6)	HMDB0001043	isoleucine	HMDB0000172	M01110	met-d-Ile	11:61330635-61830635	-0.0093075772493812	0.0117860845663908	0.429697724517794
MR-link 2	acetylphosphate	HMDB0001494	cortisol	HMDB0000063	M15488	M01712	1:109564880-110064880	-0.1500945718799837	0.2078433419585476	0.4702007739964365
MR-link 2	acetylphosphate	HMDB0001494	cortisol	HMDB0000063	M15488	M01712	6:96128415-96628415	0.3789084008479378	0.2626428006850618	0.1491118320403374
MR-link 2	glycine	HMDB0000123	dimethylglycine	HMDB0000092	met-d-Gly	GCST90200424	1:11606378-12106378	-0.8174692106256354	0.7396331774723389	0.2690573437956909
MR-link 2	glycine	HMDB0000123	dimethylglycine	HMDB0000092	met-d-Gly	GCST90200424	1:75982013-76482013	-0.2289990721686247	0.4503614771798199	0.6111179007437479
MR-link 2	glycine	HMDB0000123	dimethylglycine	HMDB0000092	met-d-Gly	GCST90200424	1:120004506-120504506	0.2826937173058687	0.5738205194750586	0.6222586335621265
MR-link 2	glycine	HMDB0000123	dimethylglycine	HMDB0000092	met-d-Gly	GCST90200424	1:151589838-152089838	2.1290635114683094	0.7785493973541333	0.0062445807088516
MR-link 2	glycine	HMDB0000123	dimethylglycine	HMDB0000092	met-d-Gly	GCST90200424	2:165276338-165776338	0.1458571082811437	0.6291287483547158	0.8166624121995917
MR-link 2	glycine	HMDB0000123	dimethylglycine	HMDB0000092	met-d-Gly	GCST90200424	2:208538752-212979649	-0.1068071879899785	0.0247692568197914	1.617208405588743e-05
MR-link 2	glycine	HMDB0000123	dimethylglycine	HMDB0000092	met-d-Gly	GCST90200424	2:226790540-227290540	0.0676035860538454	0.6916700705904542	0.9221390353610452
MR-link 2	glycine	HMDB0000123	dimethylglycine	HMDB0000092	met-d-Gly	GCST90200424	3:12110357-12610357	1.4078290200375916	0.5669681391928868	0.0130250688406585
MR-link 2	glycine	HMDB0000123	dimethylglycine	HMDB0000092	met-d-Gly	GCST90200424	3:48534270-49826414	-0.7531684093478513	0.6108159777298604	0.2175560304105692
MR-link 2	glycine	HMDB0000123	dimethylglycine	HMDB0000092	met-d-Gly	GCST90200424	3:125116791-126249375	-0.0153648896683588	0.1619754834790985	0.9244265419768516
MR-link 2	glycine	HMDB0000123	dimethylglycine	HMDB0000092	met-d-Gly	GCST90200424	4:102676923-103438709	-1.1883258615447705	0.7490333967401428	0.1126306597075238
MR-link 2	glycine	HMDB0000123	dimethylglycine	HMDB0000092	met-d-Gly	GCST90200424	5:90005685-90505685	-0.2128748866018397	0.5499503129402706	0.6986968226345153
MR-link 2	glycine	HMDB0000123	dimethylglycine	HMDB0000092	met-d-Gly	GCST90200424	5:131427047-131927047	-0.1603963677901629	0.6859020150572517	0.8151034894250515
MR-link 2	glycine	HMDB0000123	dimethylglycine	HMDB0000092	met-d-Gly	GCST90200424	6:131620261-132120261	-2.344101034966229	1.0561810476200495	0.026458698764209
MR-link 2	glycine	HMDB0000123	dimethylglycine	HMDB0000092	met-d-Gly	GCST90200424	6:160518860-161018860	-1.9006661336672013	0.7523665592767983	0.0115287359507498
MR-link 2	glycine	HMDB0000123	dimethylglycine	HMDB0000092	met-d-Gly	GCST90200424	7:55560073-56715237	-0.0585606826702508	0.2573673574566435	0.8200059412166474
MR-link 2	glycine	HMDB0000123	dimethylglycine	HMDB0000092	met-d-Gly	GCST90200424	8:8915380-9434231	-0.0521317406935181	0.2643612047628731	0.8436718857289964
MR-link 2	glycine	HMDB0000123	dimethylglycine	HMDB0000092	met-d-Gly	GCST90200424	8:17169461-17669461	0.3553406249953387	0.5551809284685779	0.5221435226211966
MR-link 2	glycine	HMDB0000123	dimethylglycine	HMDB0000092	met-d-Gly	GCST90200424	8:126212070-126756694	-0.316938660715639	0.2785126216303456	0.2551335302666788
MR-link 2	glycine	HMDB0000123	dimethylglycine	HMDB0000092	met-d-Gly	GCST90200424	9:5668443-7086536	0.0587366318190475	0.2047903176167845	0.7742551103604883
MR-link 2	glycine	HMDB0000123	dimethylglycine	HMDB0000092	met-d-Gly	GCST90200424	11:8005408-8505408	0.4548634820601351	1.1709249805011015	0.6976718810948774
MR-link 2	glycine	HMDB0000123	dimethylglycine	HMDB0000092	met-d-Gly	GCST90200424	12:115016-615016	1.891790956028768	0.7256329740527747	0.0091315176800469
MR-link 2	glycine	HMDB0000123	dimethylglycine	HMDB0000092	met-d-Gly	GCST90200424	12:21136493-21636493	-0.2081525662031131	0.721672362092539	0.7730169627789043
MR-link 2	glycine	HMDB0000123	dimethylglycine	HMDB0000092	met-d-Gly	GCST90200424	12:46468358-47667420	-0.1304958840999979	0.2899154744505933	0.6526260782771748
MR-link 2	glycine	HMDB0000123	dimethylglycine	HMDB0000092	met-d-Gly	GCST90200424	12:56615338-57115338	0.8843265384278065	0.407986410318469	0.0301937638652625
MR-link 2	glycine	HMDB0000123	dimethylglycine	HMDB0000092	met-d-Gly	GCST90200424	12:57516305-58016305	-0.5410094154839531	0.6212121177032793	0.3838124643863357
MR-link 2	glycine	HMDB0000123	dimethylglycine	HMDB0000092	met-d-Gly	GCST90200424	12:59343804-59843804	0.3538384867366814	0.7710222890031129	0.6462907424333373
MR-link 2	glycine	HMDB0000123	dimethylglycine	HMDB0000092	met-d-Gly	GCST90200424	13:50472895-50972895	-0.4432407264801075	1.4812396767398734	0.7647597302557043
MR-link 2	glycine	HMDB0000123	dimethylglycine	HMDB0000092	met-d-Gly	GCST90200424	14:100551720-101051720	-1.1737490013673617	1.3970764861653358	0.4008262182211983
MR-link 2	glycine	HMDB0000123	dimethylglycine	HMDB0000092	met-d-Gly	GCST90200424	15:42451374-42951374	0.6072315651206616	0.8420851676788369	0.4708451047288838
MR-link 2	glycine	HMDB0000123	dimethylglycine	HMDB0000092	met-d-Gly	GCST90200424	15:43028726-44613739	0.2850430280218808	0.8325526256596405	0.7320706677752528
MR-link 2	glycine	HMDB0000123	dimethylglycine	HMDB0000092	met-d-Gly	GCST90200424	15:58180763-58713267	1.943652441060732	0.5753335577494483	0.0007293404352451
MR-link 2	glycine	HMDB0000123	dimethylglycine	HMDB0000092	met-d-Gly	GCST90200424	16:79678196-80178196	-1.280499886814423	1.092316737208212	0.2410850913926248
MR-link 2	glycine	HMDB0000123	dimethylglycine	HMDB0000092	met-d-Gly	GCST90200424	16:80626853-81422810	0.0695453212520978	0.1523452462869711	0.6480318095406525
MR-link 2	glycine	HMDB0000123	dimethylglycine	HMDB0000092	met-d-Gly	GCST90200424	17:45235982-45996386	-0.4438873443577996	0.4050856882073053	0.2731723086412881
MR-link 2	glycine	HMDB0000123	dimethylglycine	HMDB0000092	met-d-Gly	GCST90200424	19:17984588-18484588	-1.1010161299146022	0.4849194261165894	0.0231764418270036
MR-link 2	2-oxoarginine*	HMDB0004225	methionine sulfoxide	HMDB0002005	GCST90199903	GCST90199625	4:102938709-103438709	0.5436186591094524	0.2820339025638529	0.0539180932654354
MR-link 2	2-oxoarginine*	HMDB0004225	methionine sulfoxide	HMDB0002005	GCST90199903	GCST90199625	6:160310824-160819068	0.3994854193386045	0.0920882086611593	1.437370781531865e-05
MR-link 2	glycerophosphorylcholine (gpc)	HMDB0000086	alpha-aminoadipic acid	HMDB0000510	GCST90199629	bioa_025	1:40156715-40656715	-0.1725590793192885	0.1612092561885801	0.284437369368505
MR-link 2	beta-citrylglutamate	HMDB0241915	orotate	HMDB0000226	GCST90199911	GCST90200392	3:183486882-183986882	-0.0072367578295317	0.1101326708198213	0.9476091443051532
MR-link 2	beta-citrylglutamate	HMDB0241915	orotate	HMDB0000226	GCST90199911	GCST90200392	11:88203934-92094388	0.0310592739283729	0.024873118378517	0.2117717168782672
MR-link 2	5-oxoproline	HMDB0000267	methionine	HMDB0000696	M01494	GCST90200391	8:144903138-145403138	-0.0856600056268927	0.0490539760805755	0.0807692907531513
MR-link 2	glycochenodeoxycholate	HMDB0000637	lactate	HMDB0000190	M32346	met-d-Lactate	6:156877825-157377825	0.0500865579335671	0.0754356064647259	0.5067130900918717
MR-link 2	glutamine	HMDB0000641	arginine	HMDB0000517	M00053	M01638	12:56615040-57115040	-0.2075685691849254	0.1205411939764053	0.0850745783085695
MR-link 2	paraxanthine	HMDB0001860	s-1-pyrroline-5-carboxylate	HMDB0001301	GCST90199654	GCST90200381	19:41091229-41591229	-0.1450619403325163	0.1964116560193712	0.4601737642062845
MR-link 2	serine	HMDB0000187	hydroxy-n6,n6,n6-trimethyllysine*	HMDB01422	bioa_018	GCST90200240	1:11610843-12110843	-0.1230995132115514	0.3398036661331448	0.7171528270979031
MR-link 2	serine	HMDB0000187	hydroxy-n6,n6,n6-trimethyllysine*	HMDB01422	bioa_018	GCST90200240	1:119427250-120522606	-0.0365215423624649	0.0836615986376274	0.6624457810742947
MR-link 2	serine	HMDB0000187	hydroxy-n6,n6,n6-trimethyllysine*	HMDB01422	bioa_018	GCST90200240	2:27480940-27980940	0.1484569575801002	0.2517664263159423	0.555417640828687
MR-link 2	serine	HMDB0000187	hydroxy-n6,n6,n6-trimethyllysine*	HMDB01422	bioa_018	GCST90200240	2:211315692-212076215	0.1910515541593467	0.1081855719403502	0.0774023093320606
MR-link 2	serine	HMDB0000187	hydroxy-n6,n6,n6-trimethyllysine*	HMDB01422	bioa_018	GCST90200240	3:125660381-126160381	-0.0511778440054544	0.2624187539840367	0.8453744904228575
MR-link 2	serine	HMDB0000187	hydroxy-n6,n6,n6-trimethyllysine*	HMDB01422	bioa_018	GCST90200240	7:55551853-56922308	-0.0021236950430676	0.120957176989357	0.9859919313904412
MR-link 2	serine	HMDB0000187	hydroxy-n6,n6,n6-trimethyllysine*	HMDB01422	bioa_018	GCST90200240	8:126232621-126732621	0.7300231621022015	0.4465881090954514	0.1021187247801606
MR-link 2	serine	HMDB0000187	hydroxy-n6,n6,n6-trimethyllysine*	HMDB01422	bioa_018	GCST90200240	10:65065800-65565800	0.283868261815543	0.409487777219683	0.4881666798590214
MR-link 2	1-(1-enyl-stearoyl)-2-arachidonoyl-gpe (p-18:0/20:4)*	HMDB0005779	1,7-dimethylurate	HMDB0011103	GCST90200058	GCST90199756	11:61307803-62000560	0.0802650353860208	0.0707772749716997	0.2567731799234198
MR-link 2	1-(1-enyl-stearoyl)-2-arachidonoyl-gpe (p-18:0/20:4)*	HMDB0005779	1,7-dimethylurate	HMDB0011103	GCST90200058	GCST90199756	19:45162079-45662079	0.3595635969847573	0.2140225267696429	0.092952086781376
MR-link 2	1-(1-enyl-stearoyl)-2-arachidonoyl-gpe (p-18:0/20:4)*	HMDB0005779	1,7-dimethylurate	HMDB0011103	GCST90200058	GCST90199756	19:55491205-55991205	-0.2406880951974091	0.2488289138210903	0.3334023448242582
MR-link 2	beta-alanine	HMDB0000056	aspartate	HMDB0000191	GCST90200361	M15996	3:30500404-31000404	-0.1002886175727164	0.0871447112311332	0.2498027961802353
MR-link 2	mannose	HMDB0000169	flavin adenine dinucleotide (fad)	HMDB0001248	GCST90200435	GCST90200376	2:27176853-28662558	-0.0984436833547583	0.077018012608249	0.2011823047471201
MR-link 2	mannose	HMDB0000169	flavin adenine dinucleotide (fad)	HMDB0001248	GCST90200435	GCST90200376	12:22996345-23496345	-0.100646979728928	0.3943326069004874	0.798542585472537
MR-link 2	n-acetylornithine	HMDB0003357	valine	HMDB0000883	bioa_023	GCST90200442	2:72878681-74437061	-0.00100274347684	0.0264801958223862	0.9697931853396092
MR-link 2	n-acetylornithine	HMDB0003357	valine	HMDB0000883	bioa_023	GCST90200442	5:950573-1450573	-0.0876676775187156	0.5319620539210091	0.8691009142263958
MR-link 2	n-acetylornithine	HMDB0003357	valine	HMDB0000883	bioa_023	GCST90200442	17:37301988-37801988	0.414635758030509	0.3313565573761201	0.2108148121345614
MR-link 2	glycine	HMDB0000123	pantothenate	HMDB0000210	bioa_008	M01508	1:75967169-76725029	-0.1724432941336591	0.5204773332407785	0.7404046082998081
MR-link 2	glycine	HMDB0000123	pantothenate	HMDB0000210	bioa_008	M01508	1:120004506-120504506	-0.030750875132829	0.4715351755726838	0.9480033102126012
MR-link 2	glycine	HMDB0000123	pantothenate	HMDB0000210	bioa_008	M01508	2:165258389-165758389	0.1282206220064009	0.655892720729338	0.8450091816738092
MR-link 2	glycine	HMDB0000123	pantothenate	HMDB0000210	bioa_008	M01508	2:210575251-212439946	-0.0323109412961919	0.0421437338159302	0.443269208872896
MR-link 2	glycine	HMDB0000123	pantothenate	HMDB0000210	bioa_008	M01508	3:125660381-126160381	0.0265985571800929	0.2342345787614863	0.909590393487918
MR-link 2	glycine	HMDB0000123	pantothenate	HMDB0000210	bioa_008	M01508	4:186924683-187424683	0.4788820637484486	0.735251930132302	0.5148418921579516
MR-link 2	glycine	HMDB0000123	pantothenate	HMDB0000210	bioa_008	M01508	5:89976061-90476061	-1.1113250323825072	0.8288038845474756	0.1799600123535917
MR-link 2	glycine	HMDB0000123	pantothenate	HMDB0000210	bioa_008	M01508	5:131494202-131994202	0.0582049683334637	0.4360484326292916	0.8938115614170479
MR-link 2	glycine	HMDB0000123	pantothenate	HMDB0000210	bioa_008	M01508	6:160525578-161025578	-1.47967035083303	0.6967453061015709	0.0336961567908351
MR-link 2	glycine	HMDB0000123	pantothenate	HMDB0000210	bioa_008	M01508	7:55797215-56297215	-0.2472816199261132	0.2793200882314928	0.3759957267506774
MR-link 2	glycine	HMDB0000123	pantothenate	HMDB0000210	bioa_008	M01508	8:8933358-9433358	-0.0245854187136147	0.222561350124866	0.9120399674851384
MR-link 2	glycine	HMDB0000123	pantothenate	HMDB0000210	bioa_008	M01508	8:126232077-126732077	-0.0796335956796525	0.3233972526566421	0.8054958398991694
MR-link 2	glycine	HMDB0000123	pantothenate	HMDB0000210	bioa_008	M01508	9:5720079-6894932	-0.3061403973040373	0.1731917365526208	0.0771213420381018
MR-link 2	glycine	HMDB0000123	pantothenate	HMDB0000210	bioa_008	M01508	9:135887106-136387106	0.4212673683899406	0.4702897988874535	0.3703803008258356
MR-link 2	glycine	HMDB0000123	pantothenate	HMDB0000210	bioa_008	M01508	10:64798306-65575478	-0.2735117217820755	0.5072303852930445	0.5897310445677555
MR-link 2	glycine	HMDB0000123	pantothenate	HMDB0000210	bioa_008	M01508	12:46859387-47359387	0.0840300760640122	0.4122719998426158	0.8384926523015187
MR-link 2	glycine	HMDB0000123	pantothenate	HMDB0000210	bioa_008	M01508	12:56611458-57111458	-0.22377409931494	0.9495641824364112	0.8136966712143916
MR-link 2	glycine	HMDB0000123	pantothenate	HMDB0000210	bioa_008	M01508	15:58217095-58717095	-0.5743474243599698	0.7326676280303245	0.4330913645719344
MR-link 2	glycine	HMDB0000123	pantothenate	HMDB0000210	bioa_008	M01508	16:80861176-81361176	0.0938169567434213	0.1913623996891922	0.6239513084506324
MR-link 2	glycine	HMDB0000123	pantothenate	HMDB0000210	bioa_008	M01508	17:45188952-45974996	-1.0064151850931389	0.6622324524510873	0.1285785978336034
MR-link 2	glycine	HMDB0000123	pantothenate	HMDB0000210	bioa_008	M01508	19:17984588-18484588	0.9077446826194172	0.8368784532701936	0.2780637467301176
MR-link 2	eicosapentaenoate (epa; 20:5n3)	HMDB0001999	adenosine 5'-diphosphate (adp)	HMDB0001341	M18467	GCST90200355	11:61330635-61830635	-0.0047770753727506	0.1665240208883829	0.9771142208368736
MR-link 2	cytidine	HMDB0000089	alpha-aminoadipic acid	HMDB0000510	GCST90200429	bioa_025	15:85255020-85755020	0.008495485953932	0.0991545941893767	0.9317214401371438
MR-link 2	creatinine	HMDB0000562	tryptophan	HMDB0000929	met-d-Creatinine	GCST90200441	1:62775942-63275942	-0.2683841297392098	0.5514445402276896	0.6264759938465163
MR-link 2	creatinine	HMDB0000562	tryptophan	HMDB0000929	met-d-Creatinine	GCST90200441	1:78344069-78844069	0.1373489746687922	0.5943371306781597	0.8172401688159843
MR-link 2	creatinine	HMDB0000562	tryptophan	HMDB0000929	met-d-Creatinine	GCST90200441	1:113008681-113508681	0.0547812612369554	0.5085594488046294	0.9142189936332924
MR-link 2	creatinine	HMDB0000562	tryptophan	HMDB0000929	met-d-Creatinine	GCST90200441	1:150079982-151190625	-0.2125839872463124	0.5507990923647842	0.6995295612136785
MR-link 2	creatinine	HMDB0000562	tryptophan	HMDB0000929	met-d-Creatinine	GCST90200441	1:243202864-243702864	-0.5194508522636245	1.1071182377608406	0.6389325116769355
MR-link 2	creatinine	HMDB0000562	tryptophan	HMDB0000929	met-d-Creatinine	GCST90200441	2:15538692-16038692	1.172287794048846	1.310753665737184	0.3711284313803844
MR-link 2	creatinine	HMDB0000562	tryptophan	HMDB0000929	met-d-Creatinine	GCST90200441	2:18426203-18926203	0.0201886637917155	0.8937961041463098	0.981979275313648
MR-link 2	creatinine	HMDB0000562	tryptophan	HMDB0000929	met-d-Creatinine	GCST90200441	2:73303397-74097901	-1.1688902282885107	0.6983048776689258	0.094150903449849
MR-link 2	creatinine	HMDB0000562	tryptophan	HMDB0000929	met-d-Creatinine	GCST90200441	2:121056440-121556440	0.2753104494445994	1.1603848317150536	0.8124567332695312
MR-link 2	creatinine	HMDB0000562	tryptophan	HMDB0000929	met-d-Creatinine	GCST90200441	2:148593372-149093372	0.0952056410022892	0.996211886249442	0.9238639494533724
MR-link 2	creatinine	HMDB0000562	tryptophan	HMDB0000929	met-d-Creatinine	GCST90200441	2:176734544-177234544	-0.8561474742190192	0.4587451553070832	0.0620020289956804
MR-link 2	creatinine	HMDB0000562	tryptophan	HMDB0000929	met-d-Creatinine	GCST90200441	2:211293055-211793055	0.1328046567355232	0.3492498088416552	0.7037547105097606
MR-link 2	creatinine	HMDB0000562	tryptophan	HMDB0000929	met-d-Creatinine	GCST90200441	2:217394852-217894852	-0.1481164730527397	0.519795968947412	0.775681547079137
MR-link 2	creatinine	HMDB0000562	tryptophan	HMDB0000929	met-d-Creatinine	GCST90200441	2:220108198-220608198	-0.4981399611802061	0.6730834479743266	0.459247520515741
MR-link 2	creatinine	HMDB0000562	tryptophan	HMDB0000929	met-d-Creatinine	GCST90200441	3:38187471-38687471	-0.2472431755309026	0.8267870144794943	0.7649087995513197
MR-link 2	creatinine	HMDB0000562	tryptophan	HMDB0000929	met-d-Creatinine	GCST90200441	3:141462708-141962708	0.5896432025598319	0.650643326131194	0.36480542384798
MR-link 2	creatinine	HMDB0000562	tryptophan	HMDB0000929	met-d-Creatinine	GCST90200441	3:185024780-185524780	0.6262166268708905	0.6945718041355795	0.3672765153044431
MR-link 2	creatinine	HMDB0000562	tryptophan	HMDB0000929	met-d-Creatinine	GCST90200441	4:76880934-77664144	0.1375467317013983	0.2748854296276252	0.6168086590057056
MR-link 2	creatinine	HMDB0000562	tryptophan	HMDB0000929	met-d-Creatinine	GCST90200441	4:103323863-104102802	0.371061352765466	0.7302012048977615	0.6113389232783637
MR-link 2	creatinine	HMDB0000562	tryptophan	HMDB0000929	met-d-Creatinine	GCST90200441	5:39144851-39644851	-0.5775621028825236	0.3707658730322318	0.1192915223569697
MR-link 2	creatinine	HMDB0000562	tryptophan	HMDB0000929	met-d-Creatinine	GCST90200441	5:53045546-53835870	-0.2844833708940076	0.4336925678207146	0.5118522438534179
MR-link 2	creatinine	HMDB0000562	tryptophan	HMDB0000929	met-d-Creatinine	GCST90200441	5:176565124-177065124	-0.2182665777014455	0.4096553102710664	0.5941682679436975
MR-link 2	creatinine	HMDB0000562	tryptophan	HMDB0000929	met-d-Creatinine	GCST90200441	6:43556335-44056335	0.5651005724890519	0.4635310687923494	0.2227981784572552
MR-link 2	creatinine	HMDB0000562	tryptophan	HMDB0000929	met-d-Creatinine	GCST90200441	6:108750742-109250742	-0.97859910639576	0.55385097655387	0.0772450327065623
MR-link 2	creatinine	HMDB0000562	tryptophan	HMDB0000929	met-d-Creatinine	GCST90200441	6:133547208-134047208	0.0947910093430105	0.6363009355389005	0.8815757440539073
MR-link 2	creatinine	HMDB0000562	tryptophan	HMDB0000929	met-d-Creatinine	GCST90200441	6:160418389-160927934	-0.0108028406929869	0.3322411221105976	0.9740613046210984
MR-link 2	creatinine	HMDB0000562	tryptophan	HMDB0000929	met-d-Creatinine	GCST90200441	7:1036567-1536567	0.0582239062500098	0.5385728746182006	0.913910213854392
MR-link 2	creatinine	HMDB0000562	tryptophan	HMDB0000929	met-d-Creatinine	GCST90200441	7:25488956-25988956	-0.7325168473588919	0.5882183542360586	0.2130161667109378
MR-link 2	creatinine	HMDB0000562	tryptophan	HMDB0000929	met-d-Creatinine	GCST90200441	7:76984640-77791673	-0.0060079189475283	0.7113842141956848	0.9932616317711432
MR-link 2	creatinine	HMDB0000562	tryptophan	HMDB0000929	met-d-Creatinine	GCST90200441	7:128492221-128992221	0.9820820495064296	1.0692296637388747	0.3583598001343123
MR-link 2	creatinine	HMDB0000562	tryptophan	HMDB0000929	met-d-Creatinine	GCST90200441	7:151165041-151665041	-0.0828050618879491	0.3153683978701499	0.7928850034051791
MR-link 2	creatinine	HMDB0000562	tryptophan	HMDB0000929	met-d-Creatinine	GCST90200441	8:8031142-9250941	0.0484148780228153	0.8349101999454138	0.9537580865480276
MR-link 2	creatinine	HMDB0000562	tryptophan	HMDB0000929	met-d-Creatinine	GCST90200441	8:9759952-10530228	0.3620067289416701	0.8139674484491647	0.6565051319590667
MR-link 2	creatinine	HMDB0000562	tryptophan	HMDB0000929	met-d-Creatinine	GCST90200441	8:10561829-11945872	-0.8254514954406419	0.613505345037112	0.1784743137456505
MR-link 2	creatinine	HMDB0000562	tryptophan	HMDB0000929	met-d-Creatinine	GCST90200441	8:19609539-20109539	0.0631016962725716	0.6087663959184877	0.917443118796998
MR-link 2	creatinine	HMDB0000562	tryptophan	HMDB0000929	met-d-Creatinine	GCST90200441	8:23527006-24027006	-0.8488475853924994	0.7564259642715808	0.261785073340287
MR-link 2	creatinine	HMDB0000562	tryptophan	HMDB0000929	met-d-Creatinine	GCST90200441	8:30157389-30657389	-1.2295950936380975	0.641202528137702	0.0551567778750718
MR-link 2	creatinine	HMDB0000562	tryptophan	HMDB0000929	met-d-Creatinine	GCST90200441	8:144768354-145268354	0.4729644933659676	0.836432071011073	0.571764489254274
MR-link 2	creatinine	HMDB0000562	tryptophan	HMDB0000929	met-d-Creatinine	GCST90200441	9:71184707-71684707	-0.2463709770652052	0.5460033625888604	0.651826588316641
MR-link 2	creatinine	HMDB0000562	tryptophan	HMDB0000929	met-d-Creatinine	GCST90200441	10:52398454-52898454	-0.8664738854016916	0.5829266302185697	0.1371680249597428
MR-link 2	creatinine	HMDB0000562	tryptophan	HMDB0000929	met-d-Creatinine	GCST90200441	11:1928330-2428330	0.6342165750020957	0.8641010363182531	0.4629724270536103
MR-link 2	creatinine	HMDB0000562	tryptophan	HMDB0000929	met-d-Creatinine	GCST90200441	11:2548804-3048804	-0.4400105103517215	0.546348735577251	0.4206087016402193
MR-link 2	creatinine	HMDB0000562	tryptophan	HMDB0000929	met-d-Creatinine	GCST90200441	11:30504837-31294673	-0.38774799103706	0.351797988240953	0.2703793671673279
MR-link 2	creatinine	HMDB0000562	tryptophan	HMDB0000929	met-d-Creatinine	GCST90200441	11:116373213-117240760	-0.4248816390084222	0.5319640704465699	0.4244622760895042
MR-link 2	creatinine	HMDB0000562	tryptophan	HMDB0000929	met-d-Creatinine	GCST90200441	12:15092463-15592463	0.3341685853169472	0.7249213517464426	0.6448185553164494
MR-link 2	creatinine	HMDB0000562	tryptophan	HMDB0000929	met-d-Creatinine	GCST90200441	15:41118334-41871842	-0.4708567856818723	0.4933030185005113	0.33983157901346
MR-link 2	creatinine	HMDB0000562	tryptophan	HMDB0000929	met-d-Creatinine	GCST90200441	15:45400360-46179051	0.4727806299860443	0.3051203839268974	0.1212642520309246
MR-link 2	creatinine	HMDB0000562	tryptophan	HMDB0000929	met-d-Creatinine	GCST90200441	15:53700578-54200578	-0.050748702169555	0.7286549006777884	0.9444745459841734
MR-link 2	creatinine	HMDB0000562	tryptophan	HMDB0000929	met-d-Creatinine	GCST90200441	15:76097375-76597375	0.8256748372377536	0.5127435442915658	0.1073307162234937
MR-link 2	creatinine	HMDB0000562	tryptophan	HMDB0000929	met-d-Creatinine	GCST90200441	16:20142332-21335139	0.2775027474309849	0.2815447254240847	0.3243080510453368
MR-link 2	creatinine	HMDB0000562	tryptophan	HMDB0000929	met-d-Creatinine	GCST90200441	16:89453424-89953424	0.6404342532531246	0.5229083248811093	0.2206677839575906
MR-link 2	creatinine	HMDB0000562	tryptophan	HMDB0000929	met-d-Creatinine	GCST90200441	17:19176536-19724875	1.2449136408570474	0.7211404004180901	0.0842912193857444
MR-link 2	creatinine	HMDB0000562	tryptophan	HMDB0000929	met-d-Creatinine	GCST90200441	17:37200083-37954217	-0.2900273788322836	0.4857722908804298	0.5504780771023374
MR-link 2	creatinine	HMDB0000562	tryptophan	HMDB0000929	met-d-Creatinine	GCST90200441	17:58690466-59700441	-0.1093122208257181	0.4047509208149423	0.7871042352230464
MR-link 2	creatinine	HMDB0000562	tryptophan	HMDB0000929	met-d-Creatinine	GCST90200441	18:76910235-77410235	-1.1661398434488457	0.5496517535238513	0.0338715437506546
MR-link 2	creatinine	HMDB0000562	tryptophan	HMDB0000929	met-d-Creatinine	GCST90200441	19:32940263-33709298	-0.4503266935021146	0.4873617643745846	0.3554815904891284
MR-link 2	creatinine	HMDB0000562	tryptophan	HMDB0000929	met-d-Creatinine	GCST90200441	19:45162079-45662079	-2.032294741760583	1.1892070026549528	0.0874602996879384
MR-link 2	creatinine	HMDB0000562	tryptophan	HMDB0000929	met-d-Creatinine	GCST90200441	20:32653904-33537782	0.3122619945717477	0.4846767392939797	0.5194012864515838
MR-link 2	creatinine	HMDB0000562	tryptophan	HMDB0000929	met-d-Creatinine	GCST90200441	22:38345240-38845240	-1.384259684637045	0.7862963041432826	0.078326290361149
MR-link 2	adenosine	HMDB0000050	theobromine	HMDB0002825	M00555	GCST90199644	1:109564880-110064880	-0.0809057702870726	0.2024127349930191	0.6893723967870795
MR-link 2	adenosine	HMDB0000050	theobromine	HMDB0002825	M00555	GCST90199644	6:96128415-96628415	-0.1687365584319488	0.203193418974098	0.406299471771413
MR-link 2	n-stearoyl-sphingosine (d18:1/18:0)*	HMDB0004950	alanine	HMDB0000161	GCST90200341	M32339	10:64645010-65401382	0.2265923529160064	0.4062933799366479	0.5770449965513849
MR-link 2	n-stearoyl-sphingosine (d18:1/18:0)*	HMDB0004950	alanine	HMDB0000161	GCST90200341	M32339	14:63982220-64482220	0.0346051667155272	0.1952060134783231	0.8592923036868099
MR-link 2	n-stearoyl-sphingosine (d18:1/18:0)*	HMDB0004950	alanine	HMDB0000161	GCST90200341	M32339	18:55052269-55552269	-0.2123344841336198	0.2476888803975774	0.3912996156116693
MR-link 2	4-methyl-2-oxopentanoate	HMDB0000695	thyroxine	HMDB0000248	GCST90199655	GCST90200293	4:88953670-89453670	0.3968586092689335	0.2191151034521361	0.070111781045057
MR-link 2	4-acetamidobutanoate	HMDB0003681	kynurenate	HMDB0000715	GCST90200311	GCST90200454	8:18005709-18505709	0.0114134278846282	0.0636437839459788	0.8576762714043191
MR-link 2	4-acetamidobutanoate	HMDB0003681	kynurenate	HMDB0000715	GCST90200311	GCST90200454	22:50435332-50935332	0.4241521823234168	0.2784280975775868	0.1276633151760197
MR-link 2	urate	HMDB0000289	choline phosphate	HMDB0001565	M01604	GCST90200363	4:9676051-10553081	0.03907715234392	0.0412533974688379	0.3435129882494029
MR-link 2	thyroxine	HMDB0000248	valine	HMDB0000883	GCST90200293	GCST90200442	2:234397317-234897317	-0.1108149567209807	0.2307388669475902	0.6310415771333349
MR-link 2	thyroxine	HMDB0000248	valine	HMDB0000883	GCST90200293	GCST90200442	12:121166650-121666650	-0.3494020341385119	0.4277466128202777	0.4140178777565182
MR-link 2	glycerophosphorylcholine (gpc)	HMDB0000086	3-hydroxybutyrate (bhba)	HMDB0000011	GCST90199629	GCST90200367	1:40156715-40656715	-0.1019612138986104	0.1622422421639459	0.5297088813025671
MR-link 2	eicosapentaenoate (epa; 20:5n3)	HMDB0001999	creatinine	HMDB0000562	M18467	GCST90200366	11:61330635-61830635	0.0545526995710427	0.153226333259821	0.7218204047022261
MR-link 2	arachidonate (20:4n6)	HMDB0001043	paraxanthine	HMDB0001860	GCST90200358	M18254	11:61052244-62029047	0.0002380531886267	0.0535078337477815	0.9964502704749184
MR-link 2	phenylpyruvate	HMDB0000205	bilirubin (z,z)	HMDB0000054	GCST90200365	M27716	9:131315554-131815554	-0.2198231792656921	0.1540614855417804	0.1536221088538817
MR-link 2	phenylpyruvate	HMDB0000205	bilirubin (z,z)	HMDB0000054	GCST90200365	M27716	16:58503995-59003995	0.125808149782001	0.1622800058981307	0.4381898541394815
MR-link 2	leucine	HMDB0000687	isoleucine	HMDB0000172	bioa_011	M01125	2:27480940-27980940	1.6503095717381449	0.516948132734586	0.0014109167755311
MR-link 2	leucine	HMDB0000687	isoleucine	HMDB0000172	bioa_011	M01125	4:88972827-89472827	1.1643144247653692	0.2302158335236136	4.2480925751299323e-07
MR-link 2	leucine	HMDB0000687	isoleucine	HMDB0000172	bioa_011	M01125	4:186893802-187393802	-0.3985141722048374	1.0265801237294658	0.6978710835320074
MR-link 2	leucine	HMDB0000687	isoleucine	HMDB0000172	bioa_011	M01125	11:116336283-116883862	0.116877417485202	0.4373752422690924	0.789296248329306
MR-link 2	leucine	HMDB0000687	isoleucine	HMDB0000172	bioa_011	M01125	15:58477325-58977325	1.1510642700226752	0.7173347184518652	0.1085729649939632
MR-link 2	leucine	HMDB0000687	isoleucine	HMDB0000172	bioa_011	M01125	16:70059237-70559237	0.5071056001897085	0.3387355827484319	0.1343790993252561
MR-link 2	ornithine	HMDB0000214	adenosine 5'-diphosphate (adp)	HMDB0001341	bioa_014	GCST90200355	2:219037276-219805573	-0.0041185286133664	0.4598902516641855	0.9928546724833078
MR-link 2	ornithine	HMDB0000214	adenosine 5'-diphosphate (adp)	HMDB0001341	bioa_014	GCST90200355	4:144415809-145209327	-0.3776298455926592	0.3836529820145321	0.3249677535524469
MR-link 2	ornithine	HMDB0000214	adenosine 5'-diphosphate (adp)	HMDB0001341	bioa_014	GCST90200355	6:131638147-132138147	0.2110730528391169	0.2720040906705318	0.4377535911082283
MR-link 2	ornithine	HMDB0000214	adenosine 5'-diphosphate (adp)	HMDB0001341	bioa_014	GCST90200355	10:97138162-97638162	0.8850827141613641	0.4372453879914977	0.0429470843455569
MR-link 2	ornithine	HMDB0000214	adenosine 5'-diphosphate (adp)	HMDB0001341	bioa_014	GCST90200355	12:46964292-47464292	-0.2810873835389914	0.3237363165849009	0.3852518634646399
MR-link 2	ornithine	HMDB0000214	adenosine 5'-diphosphate (adp)	HMDB0001341	bioa_014	GCST90200355	12:132819894-133319894	1.077495130575901	0.6242146002276571	0.08431838529109
MR-link 2	ornithine	HMDB0000214	adenosine 5'-diphosphate (adp)	HMDB0001341	bioa_014	GCST90200355	19:12789284-13289284	0.2747684708086023	0.3975013756772051	0.4894153313801769
MR-link 2	caffeine	HMDB0001847	threonine	HMDB0000167	M00569	GCST90200432	7:17037106-17537106	-0.1009636316450239	0.2454489483189347	0.6808212678137329
MR-link 2	caffeine	HMDB0001847	threonine	HMDB0000167	M00569	GCST90200432	15:74777880-75277880	0.2495528737736409	0.17010061077165	0.1423516241135633
MR-link 2	valine	HMDB0000883	eicosapentaenoate (epa; 20:5n3)	HMDB0001999	met-d-Val	GCST90200349	2:27480940-28253616	0.0280355402488686	0.4217968005672573	0.9470060820476448
MR-link 2	valine	HMDB0000883	eicosapentaenoate (epa; 20:5n3)	HMDB0001999	met-d-Val	GCST90200349	2:64975088-65475088	-0.1603262271021116	0.3154105275650944	0.6112361763951439
MR-link 2	valine	HMDB0000883	eicosapentaenoate (epa; 20:5n3)	HMDB0001999	met-d-Val	GCST90200349	2:165251927-165751927	0.2800972746777087	0.6356351988566319	0.6594611317122263
MR-link 2	valine	HMDB0000883	eicosapentaenoate (epa; 20:5n3)	HMDB0001999	met-d-Val	GCST90200349	3:135701113-136578270	-0.7286549219601173	0.6213168802521746	0.2408924906306774
MR-link 2	valine	HMDB0000883	eicosapentaenoate (epa; 20:5n3)	HMDB0001999	met-d-Val	GCST90200349	4:86953335-87453335	-0.5153273250372328	0.832452901050443	0.5358855124044838
MR-link 2	valine	HMDB0000883	eicosapentaenoate (epa; 20:5n3)	HMDB0001999	met-d-Val	GCST90200349	4:87663610-88163610	-0.8801589374319387	1.0174779133574028	0.3870169191381934
MR-link 2	valine	HMDB0000883	eicosapentaenoate (epa; 20:5n3)	HMDB0001999	met-d-Val	GCST90200349	4:88882515-89510546	0.1397100773077746	0.1159850140670622	0.2283759744651306
MR-link 2	valine	HMDB0000883	eicosapentaenoate (epa; 20:5n3)	HMDB0001999	met-d-Val	GCST90200349	5:55564890-56064890	0.5837748781750136	0.4865932184801528	0.2302486920537294
MR-link 2	valine	HMDB0000883	eicosapentaenoate (epa; 20:5n3)	HMDB0001999	met-d-Val	GCST90200349	6:108910874-109410874	0.1766334588068182	0.6968379546265506	0.7998984518676227
MR-link 2	valine	HMDB0000883	eicosapentaenoate (epa; 20:5n3)	HMDB0001999	met-d-Val	GCST90200349	12:56199875-57115338	0.44019749447987	0.3719985461381804	0.2366779032477694
MR-link 2	valine	HMDB0000883	eicosapentaenoate (epa; 20:5n3)	HMDB0001999	met-d-Val	GCST90200349	12:122278263-122778263	-0.5124394794539535	0.5814791563952343	0.3781723106832484
MR-link 2	valine	HMDB0000883	eicosapentaenoate (epa; 20:5n3)	HMDB0001999	met-d-Val	GCST90200349	14:102468052-102968052	0.349721042307918	0.7747272205819354	0.6516927494425182
MR-link 2	valine	HMDB0000883	eicosapentaenoate (epa; 20:5n3)	HMDB0001999	met-d-Val	GCST90200349	16:69315747-70918195	0.108370761021324	0.2946553412126617	0.7130311595721911
MR-link 2	valine	HMDB0000883	eicosapentaenoate (epa; 20:5n3)	HMDB0001999	met-d-Val	GCST90200349	17:6935779-7435779	0.0717111861462623	0.2713850038334848	0.7915938186844026
MR-link 2	valine	HMDB0000883	eicosapentaenoate (epa; 20:5n3)	HMDB0001999	met-d-Val	GCST90200349	17:79384062-79884062	0.1729773920083864	0.8222003543633327	0.8333683660093993
MR-link 2	valine	HMDB0000883	eicosapentaenoate (epa; 20:5n3)	HMDB0001999	met-d-Val	GCST90200349	19:49050431-49611255	-0.2930046441111414	0.2555870917554639	0.2516303265367583
MR-link 2	4-acetamidobutanoate	HMDB0003681	serine	HMDB0000187	GCST90200311	bioa_018	8:18005709-18505709	0.0196688608331297	0.0298533842783376	0.5099929866453596
MR-link 2	creatinine	HMDB0000562	valine	HMDB0000883	met-d-Creatinine	met-d-Val	1:45787394-46287394	0.1363001118701909	0.1908320277254697	0.4750779947378046
MR-link 2	creatinine	HMDB0000562	valine	HMDB0000883	met-d-Creatinine	met-d-Val	1:62775942-63275942	0.5176612579220508	0.1397783191670106	0.0002126916663305
MR-link 2	creatinine	HMDB0000562	valine	HMDB0000883	met-d-Creatinine	met-d-Val	1:78344069-78844069	0.4815139053225967	0.2063865523971211	0.0196445653855689
MR-link 2	creatinine	HMDB0000562	valine	HMDB0000883	met-d-Creatinine	met-d-Val	1:113008681-113508681	0.3433896646884405	0.1539102623137065	0.0256742998958776
MR-link 2	creatinine	HMDB0000562	valine	HMDB0000883	met-d-Creatinine	met-d-Val	1:212502129-213002129	0.5329568801970449	0.2049187517041904	0.0093001114878602
MR-link 2	creatinine	HMDB0000562	valine	HMDB0000883	met-d-Creatinine	met-d-Val	1:243202864-243702864	-0.0086997559748011	0.2284951221980906	0.9696285671933828
MR-link 2	creatinine	HMDB0000562	valine	HMDB0000883	met-d-Creatinine	met-d-Val	2:15538692-16038692	0.6085003269896723	0.2206000025489162	0.0058087265180162
MR-link 2	creatinine	HMDB0000562	valine	HMDB0000883	met-d-Creatinine	met-d-Val	2:18426203-18926203	0.532449094229881	0.1887728510490079	0.0047936787712403
MR-link 2	creatinine	HMDB0000562	valine	HMDB0000883	met-d-Creatinine	met-d-Val	2:54331356-54831356	0.7143598631327217	0.2415898408728682	0.0031073693979154
MR-link 2	creatinine	HMDB0000562	valine	HMDB0000883	met-d-Creatinine	met-d-Val	2:73303397-74097901	0.1816471737417013	0.2220247351600713	0.4132776187752963
MR-link 2	creatinine	HMDB0000562	valine	HMDB0000883	met-d-Creatinine	met-d-Val	2:121056440-121556440	0.6972427303424569	0.2137925335082423	0.0011090055018425
MR-link 2	creatinine	HMDB0000562	valine	HMDB0000883	met-d-Creatinine	met-d-Val	2:148593372-149093372	0.2151778980781922	0.1796167053054521	0.2309233348046966
MR-link 2	creatinine	HMDB0000562	valine	HMDB0000883	met-d-Creatinine	met-d-Val	2:176734544-177234544	0.2393512048779717	0.143422514162015	0.0951463614766889
MR-link 2	creatinine	HMDB0000562	valine	HMDB0000883	met-d-Creatinine	met-d-Val	2:211293055-211793055	-0.2248061947216263	0.144102280864689	0.1187489982069334
MR-link 2	creatinine	HMDB0000562	valine	HMDB0000883	met-d-Creatinine	met-d-Val	2:217394852-217894852	0.6558387908047072	0.132977958834968	8.141856907395911e-07
MR-link 2	creatinine	HMDB0000562	valine	HMDB0000883	met-d-Creatinine	met-d-Val	2:220108198-220608198	0.5596242892128185	0.1521850603347802	0.0002357511694148
MR-link 2	creatinine	HMDB0000562	valine	HMDB0000883	met-d-Creatinine	met-d-Val	3:38187471-38687471	0.6177082325817459	0.1674635932908559	0.000225480698661
MR-link 2	creatinine	HMDB0000562	valine	HMDB0000883	met-d-Creatinine	met-d-Val	3:141462708-141962708	0.0245084288112705	0.1625878597143129	0.8801811344685612
MR-link 2	creatinine	HMDB0000562	valine	HMDB0000883	met-d-Creatinine	met-d-Val	3:185024780-185524780	0.2996044818756045	0.1965093576057489	0.1273508769364459
MR-link 2	creatinine	HMDB0000562	valine	HMDB0000883	met-d-Creatinine	met-d-Val	4:103323863-104102802	0.4744667547154211	0.1746159523767712	0.00658364814129
MR-link 2	creatinine	HMDB0000562	valine	HMDB0000883	met-d-Creatinine	met-d-Val	5:39144851-39644851	0.2058210675458191	0.0994101168842552	0.0384126791460583
MR-link 2	creatinine	HMDB0000562	valine	HMDB0000883	met-d-Creatinine	met-d-Val	5:53045546-53835870	0.2474389331199608	0.1292649660510926	0.0555946698913191
MR-link 2	creatinine	HMDB0000562	valine	HMDB0000883	met-d-Creatinine	met-d-Val	5:176565124-177065124	0.3049158611510498	0.1244972821093522	0.0143183126820085
MR-link 2	creatinine	HMDB0000562	valine	HMDB0000883	met-d-Creatinine	met-d-Val	6:43556335-44056335	0.5135777211620112	0.1284192540918055	6.354976207854401e-05
MR-link 2	creatinine	HMDB0000562	valine	HMDB0000883	met-d-Creatinine	met-d-Val	6:108750742-109250742	0.5304719460331311	0.1963911492862168	0.0069110753841705
MR-link 2	creatinine	HMDB0000562	valine	HMDB0000883	met-d-Creatinine	met-d-Val	6:133547208-134047208	0.3634928512173725	0.1400584715680506	0.0094510155150686
MR-link 2	creatinine	HMDB0000562	valine	HMDB0000883	met-d-Creatinine	met-d-Val	6:160418389-160927934	0.2461478320079634	0.0897700879866953	0.0061069964346817
MR-link 2	creatinine	HMDB0000562	valine	HMDB0000883	met-d-Creatinine	met-d-Val	7:1036567-1536567	0.2994372557611808	0.122660109494374	0.0146387446880093
MR-link 2	creatinine	HMDB0000562	valine	HMDB0000883	met-d-Creatinine	met-d-Val	7:25488956-25988956	0.6168591647397688	0.1879538560900871	0.001030840900904
MR-link 2	creatinine	HMDB0000562	valine	HMDB0000883	met-d-Creatinine	met-d-Val	7:128492221-128992221	0.438215526274751	0.2068526640152939	0.0341334984620747
MR-link 2	creatinine	HMDB0000562	valine	HMDB0000883	met-d-Creatinine	met-d-Val	7:151165041-151665041	0.2577074460319487	0.0813621284719513	0.0015380183492241
MR-link 2	creatinine	HMDB0000562	valine	HMDB0000883	met-d-Creatinine	met-d-Val	7:155370831-155870831	0.4813698598656665	0.1208497654641548	6.79909439607414e-05
MR-link 2	creatinine	HMDB0000562	valine	HMDB0000883	met-d-Creatinine	met-d-Val	8:8031142-9250941	0.4592901682049133	0.1424074782314206	0.0012589219861191
MR-link 2	creatinine	HMDB0000562	valine	HMDB0000883	met-d-Creatinine	met-d-Val	8:9759952-10530228	0.6267340909072663	0.2075884339239188	0.0025351131293044
MR-link 2	creatinine	HMDB0000562	valine	HMDB0000883	met-d-Creatinine	met-d-Val	8:10561829-11945872	0.8406716045071833	0.1593030214173182	1.3118303237616164e-07
MR-link 2	creatinine	HMDB0000562	valine	HMDB0000883	met-d-Creatinine	met-d-Val	8:19609539-20109539	0.5804519222864584	0.1422999074310244	4.521534847432871e-05
MR-link 2	creatinine	HMDB0000562	valine	HMDB0000883	met-d-Creatinine	met-d-Val	8:23527006-24027006	0.0636460995983378	0.1688569870176146	0.7062307514447339
MR-link 2	creatinine	HMDB0000562	valine	HMDB0000883	met-d-Creatinine	met-d-Val	8:30157389-30657389	0.3383079609400925	0.1536534771019616	0.0276823206075973
MR-link 2	creatinine	HMDB0000562	valine	HMDB0000883	met-d-Creatinine	met-d-Val	8:144768354-145268354	0.3143267908316897	0.2004403141819098	0.1168387825924445
MR-link 2	creatinine	HMDB0000562	valine	HMDB0000883	met-d-Creatinine	met-d-Val	9:71184707-71684707	0.314480498520837	0.1368953761004898	0.0216055136247434
MR-link 2	creatinine	HMDB0000562	valine	HMDB0000883	met-d-Creatinine	met-d-Val	10:52398454-52898454	0.6646496360252352	0.1839316872417142	0.0003020122482704
MR-link 2	creatinine	HMDB0000562	valine	HMDB0000883	met-d-Creatinine	met-d-Val	11:2548804-3048804	0.6391625467510721	0.1617560311885188	7.769580852230509e-05
MR-link 2	creatinine	HMDB0000562	valine	HMDB0000883	met-d-Creatinine	met-d-Val	11:15629946-16129946	0.5560455874762839	0.1871986599475712	0.0029746038523993
MR-link 2	creatinine	HMDB0000562	valine	HMDB0000883	met-d-Creatinine	met-d-Val	11:30504837-31294673	0.3904883259003203	0.1090242766854677	0.0003414127241758
MR-link 2	creatinine	HMDB0000562	valine	HMDB0000883	met-d-Creatinine	met-d-Val	11:116373213-117240760	0.395809795734931	0.1034052888749952	0.0001293189852659
MR-link 2	creatinine	HMDB0000562	valine	HMDB0000883	met-d-Creatinine	met-d-Val	12:3175707-3675707	0.635842763250341	0.0970570579384915	5.7066452775351495e-11
MR-link 2	creatinine	HMDB0000562	valine	HMDB0000883	met-d-Creatinine	met-d-Val	12:15092463-15592463	0.2545174848988714	0.2885658520351153	0.3777723032918608
MR-link 2	creatinine	HMDB0000562	valine	HMDB0000883	met-d-Creatinine	met-d-Val	15:41118334-41871842	0.3322857281235635	0.2308742547066887	0.1500797563254326
MR-link 2	creatinine	HMDB0000562	valine	HMDB0000883	met-d-Creatinine	met-d-Val	15:45400360-46179051	0.2541466836501254	0.1070925944967257	0.0176371473887573
MR-link 2	creatinine	HMDB0000562	valine	HMDB0000883	met-d-Creatinine	met-d-Val	15:53700578-54200578	0.2356234480914418	0.1205337793095952	0.0506027468550973
MR-link 2	creatinine	HMDB0000562	valine	HMDB0000883	met-d-Creatinine	met-d-Val	15:76097375-76597375	-0.1357612569900798	0.1964551767184668	0.4895312185028616
MR-link 2	creatinine	HMDB0000562	valine	HMDB0000883	met-d-Creatinine	met-d-Val	16:20142332-21335139	0.1487573870959722	0.0829676221895607	0.0729797843279865
MR-link 2	creatinine	HMDB0000562	valine	HMDB0000883	met-d-Creatinine	met-d-Val	16:89453424-89953424	0.6003700896270487	0.1780619371904382	0.000747078223785
MR-link 2	creatinine	HMDB0000562	valine	HMDB0000883	met-d-Creatinine	met-d-Val	17:19176536-19724875	0.2313359709318624	0.1609467858874702	0.1506201419038438
MR-link 2	creatinine	HMDB0000562	valine	HMDB0000883	met-d-Creatinine	met-d-Val	17:37200083-37954217	-0.0054822288232864	0.1181436030261567	0.9629889697969216
MR-link 2	creatinine	HMDB0000562	valine	HMDB0000883	met-d-Creatinine	met-d-Val	17:58690466-59700441	0.2954754335978929	0.0916795932634875	0.0012689369893038
MR-link 2	creatinine	HMDB0000562	valine	HMDB0000883	met-d-Creatinine	met-d-Val	18:76910235-77410235	0.5209673850893878	0.1435251571011832	0.0002836426667398
MR-link 2	creatinine	HMDB0000562	valine	HMDB0000883	met-d-Creatinine	met-d-Val	19:32940263-33709298	0.2834829541049418	0.1477822946301873	0.0550796900088916
MR-link 2	creatinine	HMDB0000562	valine	HMDB0000883	met-d-Creatinine	met-d-Val	19:45162079-45662079	0.92022280535157	0.2043225567211444	6.675691208734072e-06
MR-link 2	creatinine	HMDB0000562	valine	HMDB0000883	met-d-Creatinine	met-d-Val	20:32653904-33537782	0.1273961430365245	0.1351441170213005	0.3458503352165825
MR-link 2	creatinine	HMDB0000562	valine	HMDB0000883	met-d-Creatinine	met-d-Val	22:38345240-38845240	0.5114382839064333	0.1663771929568031	0.0021123159141433
MR-link 2	1-stearoyl-2-oleoyl-gps (18:0/18:1)	HMDB0010163	myo-inositol	HMDB0000211	GCST90199652	GCST90200401	3:56598999-57098999	0.000746297575003	0.1680041949607608	0.9964556994860754
MR-link 2	1-methylxanthine	HMDB0010738	1-methylxanthine	HMDB0010738	GCST90199763	M34389	8:18005709-18505709	0.9829054038706848	0.1398464776819583	2.0882515525733344e-12
MR-link 2	1-methylxanthine	HMDB0010738	1-methylxanthine	HMDB0010738	GCST90199763	M34389	15:74275585-74775585	0.1379819179676533	0.4173252119592019	0.7409209359557061
MR-link 2	1-methylxanthine	HMDB0010738	1-methylxanthine	HMDB0010738	GCST90199763	M34389	15:74777880-75599999	0.2905194699473911	0.1853503712446169	0.117019588048567
MR-link 2	5,6-dihydrothymine	HMDB0000079	theobromine	HMDB0002825	GCST90200339	M18392	22:50721854-51221854	0.2648694594086957	0.1974032224647	0.1796710133420256
MR-link 2	alpha-tocopherol	HMDB0001893	asparagine	HMDB0000168	GCST90200302	M34283	1:62651807-63403953	0.1787964723656408	0.2538692635396992	0.4812549180183058
MR-link 2	2-hydroxyglutarate	HMDB0059655	s-1-pyrroline-5-carboxylate	HMDB0001301	GCST90199865	GCST90200381	2:242459363-242959363	0.1199288734462116	0.2284104591832818	0.5995424623467751
MR-link 2	2-hydroxyglutarate	HMDB0059655	s-1-pyrroline-5-carboxylate	HMDB0001301	GCST90199865	GCST90200381	14:91386532-91886532	-0.1107402136241371	0.1858083767928855	0.5511809035832551
MR-link 2	tryptophan	HMDB0000929	arachidonate (20:4n6)	HMDB0001043	M00054	GCST90200358	3:189559163-190059163	-0.1072364863470219	0.501657029582512	0.8307306753465334
MR-link 2	tryptophan	HMDB0000929	arachidonate (20:4n6)	HMDB0001043	M00054	GCST90200358	5:153760041-154260041	0.249885923104303	0.2838722703286767	0.3787098556942927
MR-link 2	tryptophan	HMDB0000929	arachidonate (20:4n6)	HMDB0001043	M00054	GCST90200358	6:111281159-111781159	0.0798906389404293	0.1548121558423313	0.6058202734816899
MR-link 2	tryptophan	HMDB0000929	arachidonate (20:4n6)	HMDB0001043	M00054	GCST90200358	6:125293311-125793311	0.1925827117697276	0.2503082864905568	0.4416665195825677
MR-link 2	tryptophan	HMDB0000929	arachidonate (20:4n6)	HMDB0001043	M00054	GCST90200358	7:14057409-14557409	0.0053909557836588	0.2047838810865079	0.9789980363605312
MR-link 2	tryptophan	HMDB0000929	arachidonate (20:4n6)	HMDB0001043	M00054	GCST90200358	11:116404435-116904435	-0.1233867253070644	0.1553423814010955	0.4270272792740085
MR-link 2	tryptophan	HMDB0000929	arachidonate (20:4n6)	HMDB0001043	M00054	GCST90200358	16:53794515-54294515	0.6951765891247884	0.3918093258272266	0.0760180545193937
MR-link 2	phenylalanine	HMDB0000159	3-methyl-2-oxovalerate	HMDB0000491	GCST90200396	M15676	12:103005621-103594137	-0.1654330610261113	0.0989624809078451	0.0945885147172152
MR-link 2	glutamine	HMDB0000641	xanthine	HMDB0000292	bioa_006	M03147	2:27200724-28253174	0.1889990959585777	0.4563349530770207	0.6787514587588421
MR-link 2	glutamine	HMDB0000641	xanthine	HMDB0000292	bioa_006	M03147	2:191299636-192089976	0.1567306764333466	0.36280068291361	0.665739847755598
MR-link 2	glutamine	HMDB0000641	xanthine	HMDB0000292	bioa_006	M03147	6:20469561-20969561	0.0840435599117609	0.7635379312840569	0.912352883933666
MR-link 2	glutamine	HMDB0000641	xanthine	HMDB0000292	bioa_006	M03147	7:72732874-73232874	0.6927582360741857	0.4934843481882393	0.1603754515175912
MR-link 2	glutamine	HMDB0000641	xanthine	HMDB0000292	bioa_006	M03147	8:17122121-17622121	-0.3277678937332028	0.5630974938958343	0.5605126710102564
MR-link 2	glutamine	HMDB0000641	xanthine	HMDB0000292	bioa_006	M03147	8:134082558-134582558	0.2684305211515271	0.9854415747962088	0.7853174091716753
MR-link 2	glutamine	HMDB0000641	xanthine	HMDB0000292	bioa_006	M03147	9:4032942-4532942	0.0697500252563785	0.6194352420850125	0.91034561538444
MR-link 2	glutamine	HMDB0000641	xanthine	HMDB0000292	bioa_006	M03147	10:64798306-65565800	0.9567550262374472	0.6821476658238738	0.1607472136868202
MR-link 2	glutamine	HMDB0000641	xanthine	HMDB0000292	bioa_006	M03147	10:99109412-99609412	0.1828387019161235	0.2761692858852868	0.5079372610217465
MR-link 2	glutamine	HMDB0000641	xanthine	HMDB0000292	bioa_006	M03147	11:8003049-8503049	-0.2792958431879872	0.5291398248550945	0.5976173731307302
MR-link 2	glutamine	HMDB0000641	xanthine	HMDB0000292	bioa_006	M03147	12:46679007-47711183	-0.0179062962180211	0.2419833597588097	0.94101193864745
MR-link 2	glutamine	HMDB0000641	xanthine	HMDB0000292	bioa_006	M03147	12:56615040-57375879	0.0151975466289171	0.1383595460792644	0.9125354989420116
MR-link 2	glutamine	HMDB0000641	xanthine	HMDB0000292	bioa_006	M03147	12:59344212-60165849	-0.3474657151010636	0.3959570814457416	0.3801967783372718
MR-link 2	glutamine	HMDB0000641	xanthine	HMDB0000292	bioa_006	M03147	14:100594368-101094368	-0.1343774919692915	0.6351965504503706	0.8324560794282012
MR-link 2	glutamine	HMDB0000641	xanthine	HMDB0000292	bioa_006	M03147	15:58477325-58977325	-0.5985872435550356	0.6953475937644995	0.3893228273910676
MR-link 2	histidine	HMDB0000177	acetoacetate	HMDB0000060	met-d-His	GCST90200318	1:168963261-169463261	0.0276689705221558	0.847255040637733	0.9739479615144008
MR-link 2	histidine	HMDB0000177	acetoacetate	HMDB0000060	met-d-His	GCST90200318	2:27491237-27991237	0.4086463834971694	0.7049747354128582	0.5621432258890569
MR-link 2	histidine	HMDB0000177	acetoacetate	HMDB0000060	met-d-His	GCST90200318	2:211290507-212074453	0.0187902098024359	0.3915351613656366	0.961723321928607
MR-link 2	histidine	HMDB0000177	acetoacetate	HMDB0000060	met-d-His	GCST90200318	3:148408762-149190142	0.1672773237653985	0.289488291967703	0.5633735249642462
MR-link 2	histidine	HMDB0000177	acetoacetate	HMDB0000060	met-d-His	GCST90200318	6:134622121-135122121	-0.8031358416567618	0.6317256938051515	0.203609013680991
MR-link 2	histidine	HMDB0000177	acetoacetate	HMDB0000060	met-d-His	GCST90200318	11:8005408-8505408	1.7175030339463184	1.3549498724218192	0.2049491185185595
MR-link 2	histidine	HMDB0000177	acetoacetate	HMDB0000060	met-d-His	GCST90200318	12:46932531-47432531	-0.3538243731387048	0.7809098684205391	0.6504821646779404
MR-link 2	histidine	HMDB0000177	acetoacetate	HMDB0000060	met-d-His	GCST90200318	12:56610020-57110020	-0.6523617962467287	0.453209219039126	0.150029448056547
MR-link 2	histidine	HMDB0000177	acetoacetate	HMDB0000060	met-d-His	GCST90200318	12:95659569-96755187	-0.1529225779271612	0.1210750316483884	0.2065748940714993
MR-link 2	histidine	HMDB0000177	acetoacetate	HMDB0000060	met-d-His	GCST90200318	14:21241151-21765620	0.1006267374224494	0.284968791918925	0.7240022740979811
MR-link 2	histidine	HMDB0000177	acetoacetate	HMDB0000060	met-d-His	GCST90200318	14:24625832-25125832	-0.9969219348921514	1.2044378658238917	0.4078363211164807
MR-link 2	histidine	HMDB0000177	acetoacetate	HMDB0000060	met-d-His	GCST90200318	14:94599201-95099201	-0.2632953450391431	0.6811013582879919	0.6990724044476954
MR-link 2	histidine	HMDB0000177	acetoacetate	HMDB0000060	met-d-His	GCST90200318	15:43028726-45092210	-0.8427498883379366	0.6766887628704036	0.2129838286527889
MR-link 2	histidine	HMDB0000177	acetoacetate	HMDB0000060	met-d-His	GCST90200318	20:38915692-39415692	-0.9333447283130818	0.936061272769218	0.318716992798755
MR-link 2	arachidonate (20:4n6)	HMDB0001043	lactate	HMDB0000190	M01110	GCST90200408	11:61330635-61830635	0.1175824082087004	0.0470063634238796	0.0123698238814024
MR-link 2	n-acetylornithine	HMDB0003357	phenylethylamine	HMDB0012275	M15630	bioa_015	2:73124156-74349562	0.0221977194149128	0.0199219425661316	0.2651785187151123
MR-link 2	2-oxoarginine*	HMDB0004225	glycine	HMDB0000123	GCST90199903	met-d-Gly	4:102938709-103438709	-0.3845482169316776	0.1385122084248746	0.0054985391011223
MR-link 2	2-oxoarginine*	HMDB0004225	glycine	HMDB0000123	GCST90199903	met-d-Gly	6:160310824-160819068	0.0866948153524983	0.033710512551781	0.010118762321488
MR-link 2	glycine	HMDB0000123	sarcosine	HMDB0000271	met-d-Gly	bioa_031	1:11606378-12106378	-0.1894698504790543	0.4956360253569506	0.7022565150062781
MR-link 2	glycine	HMDB0000123	sarcosine	HMDB0000271	met-d-Gly	bioa_031	1:75982013-76482013	0.2587088619636732	0.2308530466248644	0.2624306102131497
MR-link 2	glycine	HMDB0000123	sarcosine	HMDB0000271	met-d-Gly	bioa_031	1:120004506-120504506	-0.2589350019447062	0.3101249211967319	0.4037527621512738
MR-link 2	glycine	HMDB0000123	sarcosine	HMDB0000271	met-d-Gly	bioa_031	1:151589838-152089838	0.2858521482429145	0.7415404757561789	0.699878699140885
MR-link 2	glycine	HMDB0000123	sarcosine	HMDB0000271	met-d-Gly	bioa_031	2:165276338-165776338	0.3143675048974444	0.3960310411539848	0.4273147183835941
MR-link 2	glycine	HMDB0000123	sarcosine	HMDB0000271	met-d-Gly	bioa_031	2:208538752-212979649	0.0464994513330103	0.0154820857910251	0.0026694983001072
MR-link 2	glycine	HMDB0000123	sarcosine	HMDB0000271	met-d-Gly	bioa_031	2:226790540-227290540	0.3722045800623713	0.4029571710684316	0.3556515260082695
MR-link 2	glycine	HMDB0000123	sarcosine	HMDB0000271	met-d-Gly	bioa_031	3:12110357-12610357	-0.0299870408085237	0.3605332244934698	0.933713074943844
MR-link 2	glycine	HMDB0000123	sarcosine	HMDB0000271	met-d-Gly	bioa_031	3:48534270-49826414	0.4379914976557404	0.3539227708180207	0.2158888627564099
MR-link 2	glycine	HMDB0000123	sarcosine	HMDB0000271	met-d-Gly	bioa_031	3:125116791-126249375	-0.0550023385223153	0.0905717194997423	0.5436655139025024
MR-link 2	glycine	HMDB0000123	sarcosine	HMDB0000271	met-d-Gly	bioa_031	4:89427537-89927537	-0.0583868066282645	0.4463054518529456	0.8959157028802021
MR-link 2	glycine	HMDB0000123	sarcosine	HMDB0000271	met-d-Gly	bioa_031	4:102676923-103438709	0.1662469249927302	0.4070098860042781	0.6829365919680839
MR-link 2	glycine	HMDB0000123	sarcosine	HMDB0000271	met-d-Gly	bioa_031	5:90005685-90505685	0.2216818744437348	0.3497235627656456	0.5261608137609126
MR-link 2	glycine	HMDB0000123	sarcosine	HMDB0000271	met-d-Gly	bioa_031	5:131427047-131927047	0.5058760783206886	0.4575950107250319	0.268938457406167
MR-link 2	glycine	HMDB0000123	sarcosine	HMDB0000271	met-d-Gly	bioa_031	6:131620261-132120261	1.3702122440284543	1.471301868935816	0.351702333840332
MR-link 2	glycine	HMDB0000123	sarcosine	HMDB0000271	met-d-Gly	bioa_031	6:160518860-161018860	-0.2182690985300569	0.3751123931615258	0.5606498488794658
MR-link 2	glycine	HMDB0000123	sarcosine	HMDB0000271	met-d-Gly	bioa_031	7:55560073-56715237	0.121319677173997	0.1407635652241283	0.3887599068688963
MR-link 2	glycine	HMDB0000123	sarcosine	HMDB0000271	met-d-Gly	bioa_031	8:8915380-9434231	0.3658129012531381	0.1578047778115021	0.0204419430452518
MR-link 2	glycine	HMDB0000123	sarcosine	HMDB0000271	met-d-Gly	bioa_031	8:17169461-17669461	0.7145835243848423	0.3971606635239961	0.0719822485223808
MR-link 2	glycine	HMDB0000123	sarcosine	HMDB0000271	met-d-Gly	bioa_031	8:116710729-117210729	0.7413895487953622	0.4831291690953341	0.1248925289971033
MR-link 2	glycine	HMDB0000123	sarcosine	HMDB0000271	met-d-Gly	bioa_031	8:126212070-126756694	-0.0875113411403306	0.1489437311964885	0.5568368510447086
MR-link 2	glycine	HMDB0000123	sarcosine	HMDB0000271	met-d-Gly	bioa_031	9:5668443-7086536	0.1108065385984911	0.1002059084457791	0.2688180849099224
MR-link 2	glycine	HMDB0000123	sarcosine	HMDB0000271	met-d-Gly	bioa_031	11:8005408-8505408	-0.3054508886892015	0.6368311641510573	0.6314820706087254
MR-link 2	glycine	HMDB0000123	sarcosine	HMDB0000271	met-d-Gly	bioa_031	12:115016-615016	-0.0393533875143543	0.3670000790701383	0.9146065830079696
MR-link 2	glycine	HMDB0000123	sarcosine	HMDB0000271	met-d-Gly	bioa_031	12:21136493-21636493	-0.4384033155638411	0.430429059203515	0.3084279104485367
MR-link 2	glycine	HMDB0000123	sarcosine	HMDB0000271	met-d-Gly	bioa_031	12:46468358-47667420	0.2224815254738088	0.2281569600301316	0.3294983246547915
MR-link 2	glycine	HMDB0000123	sarcosine	HMDB0000271	met-d-Gly	bioa_031	12:56615338-57115338	0.5903604711047921	0.2963212228125482	0.0463382631343452
MR-link 2	glycine	HMDB0000123	sarcosine	HMDB0000271	met-d-Gly	bioa_031	12:57516305-58016305	-0.532614736131964	0.3213777817787981	0.0974617684761432
MR-link 2	glycine	HMDB0000123	sarcosine	HMDB0000271	met-d-Gly	bioa_031	12:59343804-59843804	0.1262584133088186	0.6872236082659261	0.8542311866605433
MR-link 2	glycine	HMDB0000123	sarcosine	HMDB0000271	met-d-Gly	bioa_031	13:50472895-50972895	0.1046171609901556	0.6718602194796801	0.8762594952914395
MR-link 2	glycine	HMDB0000123	sarcosine	HMDB0000271	met-d-Gly	bioa_031	14:100551720-101051720	0.1513488056332711	0.5305357317013344	0.7754331399659398
MR-link 2	glycine	HMDB0000123	sarcosine	HMDB0000271	met-d-Gly	bioa_031	15:42451374-42951374	0.4415924814532244	0.4549753759642923	0.331754752760099
MR-link 2	glycine	HMDB0000123	sarcosine	HMDB0000271	met-d-Gly	bioa_031	15:43028726-44613739	0.570157785682659	0.400718552546965	0.1547829767128558
MR-link 2	glycine	HMDB0000123	sarcosine	HMDB0000271	met-d-Gly	bioa_031	15:58180763-58713267	0.1874741641429404	0.2895851630111497	0.517380403156996
MR-link 2	glycine	HMDB0000123	sarcosine	HMDB0000271	met-d-Gly	bioa_031	16:79678196-80178196	-0.5090957858229812	0.4727328888250529	0.2815157395943753
MR-link 2	glycine	HMDB0000123	sarcosine	HMDB0000271	met-d-Gly	bioa_031	16:80626853-81422810	-0.0158410245438838	0.1049065614382056	0.8799747100457231
MR-link 2	glycine	HMDB0000123	sarcosine	HMDB0000271	met-d-Gly	bioa_031	17:45235982-45996386	-0.080421493821562	0.2386119843241097	0.7360876609294235
MR-link 2	glycine	HMDB0000123	sarcosine	HMDB0000271	met-d-Gly	bioa_031	19:17984588-18484588	0.4765831594479557	0.3103105622926354	0.1245809585429848
MR-link 2	glycine	HMDB0000123	sarcosine	HMDB0000271	met-d-Gly	bioa_031	19:33473705-33973705	-0.3178437022123764	0.4541333244193421	0.4839955494135501
MR-link 2	glycine	HMDB0000123	sarcosine	HMDB0000271	met-d-Gly	bioa_031	19:41103107-41603107	-0.2985297988619975	0.4642665374953312	0.5202151337501053
MR-link 2	lactate	HMDB0000190	3-hydroxybutyrate (bhba)	HMDB0000011	met-d-Lactate	M00542	2:27348097-28101918	-1.8014282631680842	0.737729882836307	0.0146120767117591
MR-link 2	lactate	HMDB0000190	3-hydroxybutyrate (bhba)	HMDB0000011	met-d-Lactate	M00542	6:135171067-135671067	-0.6466344104350674	0.5124469900839	0.2070005359800779
MR-link 2	lactate	HMDB0000190	3-hydroxybutyrate (bhba)	HMDB0000011	met-d-Lactate	M00542	8:106333124-106833124	-0.6969570135433267	0.8760336141832662	0.4262747410688897
MR-link 2	lactate	HMDB0000190	3-hydroxybutyrate (bhba)	HMDB0000011	met-d-Lactate	M00542	9:4513176-5186407	0.7069549612727726	0.3584112389964695	0.0485561226211601
MR-link 2	lactate	HMDB0000190	3-hydroxybutyrate (bhba)	HMDB0000011	met-d-Lactate	M00542	10:2727379-3389269	0.3127994765271423	0.3361997595464497	0.3521652189835996
MR-link 2	lactate	HMDB0000190	3-hydroxybutyrate (bhba)	HMDB0000011	met-d-Lactate	M00542	11:118839742-119339742	-1.4688382448064703	0.8775992220898071	0.0941894781720832
MR-link 2	lactate	HMDB0000190	3-hydroxybutyrate (bhba)	HMDB0000011	met-d-Lactate	M00542	12:111162908-111662908	-0.2768171525801718	0.6845434196692141	0.6859317105334203
MR-link 2	lactate	HMDB0000190	3-hydroxybutyrate (bhba)	HMDB0000011	met-d-Lactate	M00542	12:111682800-113133476	-0.2313656800113979	0.408388168319787	0.5710309974341131
MR-link 2	inositol 1-phosphate (i1p)	HMDB0000213	orotate	HMDB0000226	M01481	GCST90200392	1:5349333-5849333	0.0		1.0
MR-link 2	inositol 1-phosphate (i1p)	HMDB0000213	orotate	HMDB0000226	M01481	GCST90200392	4:31607204-32397858	0.0478331214127869	0.0784642179553732	0.5421155454868977
MR-link 2	inositol 1-phosphate (i1p)	HMDB0000213	orotate	HMDB0000226	M01481	GCST90200392	4:66148855-66648855	-0.0195889017767718	0.1594580218190623	0.902228443348202
MR-link 2	inositol 1-phosphate (i1p)	HMDB0000213	orotate	HMDB0000226	M01481	GCST90200392	10:114775621-115275621	-0.0874637959288721	0.138353272826422	0.5272710406234318
MR-link 2	inositol 1-phosphate (i1p)	HMDB0000213	orotate	HMDB0000226	M01481	GCST90200392	12:62771708-63271708	-0.0954232304641184	0.1562901323651312	0.5414963031771547
MR-link 2	inositol 1-phosphate (i1p)	HMDB0000213	orotate	HMDB0000226	M01481	GCST90200392	15:77060646-77560646	0.13567768845764	0.0914666907494159	0.1379797816301518
MR-link 2	urate	HMDB0000289	lactate	HMDB0000190	M01604	GCST90200408	4:9676051-10553081	-0.0040207744833828	0.0508273515054257	0.9369479040527074
MR-link 2	eicosapentaenoate (epa; 20:5n3)	HMDB0001999	acetylphosphate	HMDB0001494	GCST90200349	M15488	11:61319830-61819830	0.2301473940556799	0.0860504823901148	0.0074826825374621
MR-link 2	choline	HMDB0000097	eicosapentaenoate (epa; 20:5n3)	HMDB0001999	GCST90200327	M18467	17:17175631-17675631	-0.182372687786776	0.1486669591084273	0.2199279599880912
MR-link 2	cystathionine	HMDB0000099	arachidonate (20:4n6)	HMDB0001043	GCST90200383	GCST90200358	1:70631670-71131670	-0.2432944222189077	0.1569022151333439	0.1209947487358742
MR-link 2	cystathionine	HMDB0000099	arachidonate (20:4n6)	HMDB0001043	GCST90200383	GCST90200358	19:33152807-33652807	0.264760528779894	0.1922811004232506	0.1685292064071371
MR-link 2	alanine	HMDB0000161	glycerol	HMDB0000131	met-d-Ala	M15122	1:206970800-207470800	-0.2221403386879317	0.4369084307759852	0.611147027669349
MR-link 2	alanine	HMDB0000161	glycerol	HMDB0000131	met-d-Ala	M15122	2:27480940-28253616	0.8288477432824719	0.3842533837641645	0.0310029890395827
MR-link 2	alanine	HMDB0000161	glycerol	HMDB0000131	met-d-Ala	M15122	2:64970910-65916674	0.2643433065250976	0.344031688447189	0.4422679539620106
MR-link 2	alanine	HMDB0000161	glycerol	HMDB0000131	met-d-Ala	M15122	3:122879946-123379946	-0.141984262612767	0.7722501224903702	0.8541249561934896
MR-link 2	alanine	HMDB0000161	glycerol	HMDB0000131	met-d-Ala	M15122	3:159754026-160551365	-0.2524104565306738	0.453532497659506	0.577839527141838
MR-link 2	alanine	HMDB0000161	glycerol	HMDB0000131	met-d-Ala	M15122	4:88958565-89458565	-0.6037433740408502	0.498957498949437	0.2262752012579011
MR-link 2	alanine	HMDB0000161	glycerol	HMDB0000131	met-d-Ala	M15122	5:35692098-36469710	0.5306493054211718	0.8323439222973568	0.523775697478192
MR-link 2	alanine	HMDB0000161	glycerol	HMDB0000131	met-d-Ala	M15122	6:20453952-20953952	1.1200730703210309	0.5124034357987995	0.028821437042192
MR-link 2	alanine	HMDB0000161	glycerol	HMDB0000131	met-d-Ala	M15122	8:17128898-17669461	-0.9138837313198248	0.6635786391440718	0.1684489175958844
MR-link 2	alanine	HMDB0000161	glycerol	HMDB0000131	met-d-Ala	M15122	8:49725746-50225746	0.5862693970108663	0.661112692314489	0.375190935936448
MR-link 2	alanine	HMDB0000161	glycerol	HMDB0000131	met-d-Ala	M15122	8:117935733-118435733	-0.2816821753577787	0.7435090034849371	0.7047954705238293
MR-link 2	alanine	HMDB0000161	glycerol	HMDB0000131	met-d-Ala	M15122	8:145497920-145997920	-0.3373106584388555	0.5230764000913298	0.5190183971968513
MR-link 2	alanine	HMDB0000161	glycerol	HMDB0000131	met-d-Ala	M15122	9:4033137-4533137	-0.3366214597430893	0.6197768861703605	0.5870380328312067
MR-link 2	alanine	HMDB0000161	glycerol	HMDB0000131	met-d-Ala	M15122	11:8005408-8505408	1.4725696414623748	0.6479804205646772	0.0230531499721238
MR-link 2	alanine	HMDB0000161	glycerol	HMDB0000131	met-d-Ala	M15122	12:46544011-47796599	0.5271010231672202	0.2701196854824092	0.0510141157931706
MR-link 2	alanine	HMDB0000161	glycerol	HMDB0000131	met-d-Ala	M15122	12:56610577-57110577	-0.0350682096655742	0.249229976040076	0.888102025348063
MR-link 2	alanine	HMDB0000161	glycerol	HMDB0000131	met-d-Ala	M15122	12:59740767-60240767	0.2527337243467693	0.4352708641671023	0.5614861279309515
MR-link 2	alanine	HMDB0000161	glycerol	HMDB0000131	met-d-Ala	M15122	12:122367989-122867989	0.4333887611151865	0.620978741404532	0.4852319818292592
MR-link 2	alanine	HMDB0000161	glycerol	HMDB0000131	met-d-Ala	M15122	16:69383883-70933639	-0.0421736618489873	0.318222279130656	0.8945659328251949
MR-link 2	alanine	HMDB0000161	glycerol	HMDB0000131	met-d-Ala	M15122	17:79391534-79891534	0.6744379081481222	0.5232950130051864	0.1974574620807959
MR-link 2	alanine	HMDB0000161	glycerol	HMDB0000131	met-d-Ala	M15122	21:32796216-33296216	-0.975776498309148	1.1170216717871164	0.3823622843837733
MR-link 2	alanine	HMDB0000161	glycerol	HMDB0000131	met-d-Ala	M15122	22:18934095-19434095	0.2653227084539903	0.7089116524086418	0.7082051868030383
MR-link 2	histidine	HMDB0000177	alpha-aminoadipic acid	HMDB0000510	met-d-His	bioa_025	1:168963261-169463261	0.6463651685325706	0.4575796044464979	0.1577809434692791
MR-link 2	histidine	HMDB0000177	alpha-aminoadipic acid	HMDB0000510	met-d-His	bioa_025	2:27491237-27991237	-0.0017638364577574	0.5661906179728876	0.9975143784506336
MR-link 2	histidine	HMDB0000177	alpha-aminoadipic acid	HMDB0000510	met-d-His	bioa_025	2:211290507-212074453	-0.323871765146756	0.2029908509287956	0.1106006213641065
MR-link 2	histidine	HMDB0000177	alpha-aminoadipic acid	HMDB0000510	met-d-His	bioa_025	3:148408762-149190142	-0.3396571967149761	0.2000637377553528	0.0895559135149472
MR-link 2	histidine	HMDB0000177	alpha-aminoadipic acid	HMDB0000510	met-d-His	bioa_025	6:134622121-135122121	-0.694461104730978	0.4804533427382555	0.1483374751732074
MR-link 2	histidine	HMDB0000177	alpha-aminoadipic acid	HMDB0000510	met-d-His	bioa_025	8:145389726-145889726	2.151661565948022	1.3855196768363152	0.120431841159852
MR-link 2	histidine	HMDB0000177	alpha-aminoadipic acid	HMDB0000510	met-d-His	bioa_025	11:8005408-8505408	0.3579457721717298	1.0436448168537649	0.7316160487812773
MR-link 2	histidine	HMDB0000177	alpha-aminoadipic acid	HMDB0000510	met-d-His	bioa_025	12:46932531-47432531	0.6742784436084608	0.6081272210998409	0.2675257082014787
MR-link 2	histidine	HMDB0000177	alpha-aminoadipic acid	HMDB0000510	met-d-His	bioa_025	12:56610020-57110020	-0.2200456301773445	0.3967880711459725	0.5791907627755659
MR-link 2	histidine	HMDB0000177	alpha-aminoadipic acid	HMDB0000510	met-d-His	bioa_025	12:95659569-96755187	0.0477739187403637	0.0800229939473682	0.5505057841079379
MR-link 2	histidine	HMDB0000177	alpha-aminoadipic acid	HMDB0000510	met-d-His	bioa_025	14:21241151-21765620	-0.4030357126042462	0.2288471512895949	0.0782118705542083
MR-link 2	histidine	HMDB0000177	alpha-aminoadipic acid	HMDB0000510	met-d-His	bioa_025	14:94599201-95099201	-0.2357828798104604	0.4830499936071796	0.6254699525889131
MR-link 2	histidine	HMDB0000177	alpha-aminoadipic acid	HMDB0000510	met-d-His	bioa_025	15:43028726-45092210	-0.1895233332618881	0.3848464183212921	0.6223907653801907
MR-link 2	histidine	HMDB0000177	alpha-aminoadipic acid	HMDB0000510	met-d-His	bioa_025	20:38915692-39415692	0.1245947520954402	0.5690412530755312	0.8266846577097149
MR-link 2	n-acetyl-aspartyl-glutamate (naag)	HMDB0001067	docosahexaenoate (dha; 22:6n3)	HMDB0002183	GCST90200684	GCST90199651	11:45663099-50986366	0.0543981910923658	0.0119095420800794	4.9330740355838354e-06
MR-link 2	n-acetyl-aspartyl-glutamate (naag)	HMDB0001067	docosahexaenoate (dha; 22:6n3)	HMDB0002183	GCST90200684	GCST90199651	11:54602007-58367668	0.0672986917579072	0.0168237461443028	6.328352958601627e-05
MR-link 2	caffeine	HMDB0001847	3-methyl-2-oxobutyrate	HMDB0000019	M00569	GCST90199677	7:17037106-17537106	-0.2820526974706471	0.284570031283031	0.3216104351622163
MR-link 2	caffeine	HMDB0001847	3-methyl-2-oxobutyrate	HMDB0000019	M00569	GCST90199677	15:74777880-75277880	-0.0666664243216898	0.1731519847144263	0.7002249632654127
MR-link 2	valine	HMDB0000883	paraxanthine	HMDB0001860	bioa_022	GCST90199654	2:64958074-65458074	-0.1230488736941168	0.2439927774569069	0.6140410285439037
MR-link 2	valine	HMDB0000883	paraxanthine	HMDB0001860	bioa_022	GCST90199654	2:211173777-211673777	-0.4822750339334138	0.6286790440707574	0.4430075564671006
MR-link 2	valine	HMDB0000883	paraxanthine	HMDB0001860	bioa_022	GCST90199654	4:88972827-89472827	0.0203726716316122	0.1294897430377626	0.8749844716016044
MR-link 2	valine	HMDB0000883	paraxanthine	HMDB0001860	bioa_022	GCST90199654	11:116381707-116882500	-0.1581865660484579	0.3479220576756737	0.6493531934166112
MR-link 2	valine	HMDB0000883	paraxanthine	HMDB0001860	bioa_022	GCST90199654	12:56615040-57115040	0.5122568510098189	0.5784317466638762	0.3758352585933331
MR-link 2	valine	HMDB0000883	paraxanthine	HMDB0001860	bioa_022	GCST90199654	16:70059237-70559237	-0.378166694381047	0.4170080724988208	0.3644824166761442
MR-link 2	valine	HMDB0000883	paraxanthine	HMDB0001860	bioa_022	GCST90199654	17:6883609-7383609	0.3610828745572173	0.4160553087163836	0.3854642486798
MR-link 2	valine	HMDB0000883	paraxanthine	HMDB0001860	bioa_022	GCST90199654	17:40470632-40970632	0.0512944018522451	0.7723046557241869	0.9470455849984948
MR-link 2	valine	HMDB0000883	paraxanthine	HMDB0001860	bioa_022	GCST90199654	19:49114511-49614511	-0.1286434858630074	0.5865780284917055	0.8264071671267066
MR-link 2	serine	HMDB0000187	1-methylurate	HMDB0003099	GCST90200415	M34395	1:119778579-120514573	-0.1102761019488206	0.1291400098320777	0.3931456066733044
MR-link 2	serine	HMDB0000187	1-methylurate	HMDB0003099	GCST90200415	M34395	2:211290507-212040821	0.1390804100649996	0.1197725957427157	0.2455589729220426
MR-link 2	serine	HMDB0000187	1-methylurate	HMDB0003099	GCST90200415	M34395	7:55905219-56847625	-0.2211413410908072	0.1387241047232646	0.1109116279350643
MR-link 2	serine	HMDB0000187	glycine	HMDB0000123	GCST90200415	M32338	1:119778579-120514573	0.2888762716851532	0.1176512780221403	0.014074346371558
MR-link 2	serine	HMDB0000187	glycine	HMDB0000123	GCST90200415	M32338	2:211290507-212040821	2.656126611010801	0.457422123031487	6.370486907154821e-09
MR-link 2	serine	HMDB0000187	glycine	HMDB0000123	GCST90200415	M32338	7:55905219-56847625	0.2685882121973741	0.1175734758028362	0.0223463536024368
MR-link 2	3-methyl-2-oxovalerate	HMDB0000491	1-methylxanthine	HMDB0010738	M15676	M34389	2:27480940-27980940	-0.2905060184741607	0.2270997676658139	0.2008266425738008
MR-link 2	3-methyl-2-oxovalerate	HMDB0000491	1-methylxanthine	HMDB0010738	M15676	M34389	4:88976422-89476422	-0.0945470520362745	0.1745843622048769	0.588125028887867
MR-link 2	isoursodeoxycholate	HMDB0000686	betaine	HMDB0000043	GCST90199892	M03141	5:35715970-36215970	0.4018332437656569	0.2407254865249742	0.0950660134567155
MR-link 2	leucine	HMDB0000687	n-palmitoyl-sphingosine (d18:1/16:0)	HMDB0004949	M00060	GCST90200336	4:88976422-89476422	-0.0157375582478808	0.0932592251569421	0.8659927485497629
MR-link 2	leucine	HMDB0000687	n-palmitoyl-sphingosine (d18:1/16:0)	HMDB0004949	M00060	GCST90200336	6:45295851-45795851	-0.0009293779446026	0.5930292226130176	0.9987495793102008
MR-link 2	3-methyl-2-oxobutyrate	HMDB0000019	glycochenodeoxycholate	HMDB0000637	M21047	M32346	4:88976422-89476422	0.141554986778896	0.2599074238986277	0.5860037654096781
MR-link 2	acetoacetate	HMDB0000060	acetone	HMDB0001659	met-d-Acetoacetate	met-d-Acetone	1:230046470-230546470	0.9492334595877668	0.1570073465792048	1.4867957221791135e-09
MR-link 2	acetoacetate	HMDB0000060	acetone	HMDB0001659	met-d-Acetoacetate	met-d-Acetone	5:41395751-42449922	1.252259624041812	0.1271041332486847	6.703727859348438e-23
MR-link 2	acetoacetate	HMDB0000060	acetone	HMDB0001659	met-d-Acetoacetate	met-d-Acetone	6:166525103-167025103	0.9314644322424084	0.1104605468604114	3.3820410852804374e-17
MR-link 2	acetoacetate	HMDB0000060	acetone	HMDB0001659	met-d-Acetoacetate	met-d-Acetone	8:8933102-9433102	0.8932151935801296	0.1440777105275817	5.66292633119446e-10
MR-link 2	acetoacetate	HMDB0000060	acetone	HMDB0001659	met-d-Acetoacetate	met-d-Acetone	10:113686244-114186244	0.87222908529379	0.1279714259624738	9.373329463760137e-12
MR-link 2	acetoacetate	HMDB0000060	acetone	HMDB0001659	met-d-Acetoacetate	met-d-Acetone	11:116373213-116873213	0.6459996405680934	0.1105395260622147	5.094361579352781e-09
MR-link 2	acetoacetate	HMDB0000060	acetone	HMDB0001659	met-d-Acetoacetate	met-d-Acetone	12:122333527-122833527	0.9606335782952492	0.131234468638581	2.480094288586387e-13
MR-link 2	glycine	HMDB0000123	alpha-aminoadipic acid	HMDB0000510	met-d-Gly	bioa_025	1:11606378-12106378	-0.1952291970973542	0.7898115015716539	0.8047654051238735
MR-link 2	glycine	HMDB0000123	alpha-aminoadipic acid	HMDB0000510	met-d-Gly	bioa_025	1:75982013-76482013	-0.3783006868972596	0.3299540548703491	0.2515778460528588
MR-link 2	glycine	HMDB0000123	alpha-aminoadipic acid	HMDB0000510	met-d-Gly	bioa_025	1:120004506-120504506	-0.3694364850972812	0.4105901956201095	0.3682429934332069
MR-link 2	glycine	HMDB0000123	alpha-aminoadipic acid	HMDB0000510	met-d-Gly	bioa_025	1:151589838-152089838	0.7023285467429612	0.7046659888860766	0.3189184487526082
MR-link 2	glycine	HMDB0000123	alpha-aminoadipic acid	HMDB0000510	met-d-Gly	bioa_025	2:165276338-165776338	-0.8002255149870545	0.5477001339566315	0.1439975947950404
MR-link 2	glycine	HMDB0000123	alpha-aminoadipic acid	HMDB0000510	met-d-Gly	bioa_025	2:208538752-212979649	0.0451198090177349	0.0195979797580743	0.0213200421049754
MR-link 2	glycine	HMDB0000123	alpha-aminoadipic acid	HMDB0000510	met-d-Gly	bioa_025	2:226790540-227290540	0.6178759099734121	0.7171074030459068	0.3888952572917046
MR-link 2	glycine	HMDB0000123	alpha-aminoadipic acid	HMDB0000510	met-d-Gly	bioa_025	3:12110357-12610357	-0.8363104382741086	0.4714248854232291	0.0760622059319215
MR-link 2	glycine	HMDB0000123	alpha-aminoadipic acid	HMDB0000510	met-d-Gly	bioa_025	3:48534270-49826414	0.0143060831005461	0.4543172710767202	0.9748794125955874
MR-link 2	glycine	HMDB0000123	alpha-aminoadipic acid	HMDB0000510	met-d-Gly	bioa_025	3:125116791-126249375	0.0594542692752759	0.1226413171374653	0.6278311874632344
MR-link 2	glycine	HMDB0000123	alpha-aminoadipic acid	HMDB0000510	met-d-Gly	bioa_025	4:89427537-89927537	0.0241916096561251	0.5629813531836185	0.965725022217664
MR-link 2	glycine	HMDB0000123	alpha-aminoadipic acid	HMDB0000510	met-d-Gly	bioa_025	4:102676923-103438709	0.1711283872498419	0.5309005607163967	0.7471981288441756
MR-link 2	glycine	HMDB0000123	alpha-aminoadipic acid	HMDB0000510	met-d-Gly	bioa_025	5:90005685-90505685	0.1485678605635146	0.563996164086513	0.7922268893016715
MR-link 2	glycine	HMDB0000123	alpha-aminoadipic acid	HMDB0000510	met-d-Gly	bioa_025	5:131427047-131927047	-1.0437270812020376	0.5778527450932891	0.0708845506210495
MR-link 2	glycine	HMDB0000123	alpha-aminoadipic acid	HMDB0000510	met-d-Gly	bioa_025	6:131620261-132120261	0.3394420540594765	1.0075180312617888	0.736185379581791
MR-link 2	glycine	HMDB0000123	alpha-aminoadipic acid	HMDB0000510	met-d-Gly	bioa_025	6:160518860-161018860	0.0437159127533493	0.4422889092193801	0.921265170396053
MR-link 2	glycine	HMDB0000123	alpha-aminoadipic acid	HMDB0000510	met-d-Gly	bioa_025	7:55560073-56715237	-0.0471902323897574	0.1789198838286591	0.7919720779777915
MR-link 2	glycine	HMDB0000123	alpha-aminoadipic acid	HMDB0000510	met-d-Gly	bioa_025	8:8915380-9434231	0.3892580264363156	0.1375079052547009	0.0046431060463537
MR-link 2	glycine	HMDB0000123	alpha-aminoadipic acid	HMDB0000510	met-d-Gly	bioa_025	8:17169461-17669461	-0.2148049770905364	0.5371005302783652	0.6892048361369727
MR-link 2	glycine	HMDB0000123	alpha-aminoadipic acid	HMDB0000510	met-d-Gly	bioa_025	8:116710729-117210729	-0.3790355550360975	0.533305331073008	0.477252196468469
MR-link 2	glycine	HMDB0000123	alpha-aminoadipic acid	HMDB0000510	met-d-Gly	bioa_025	8:126212070-126756694	-0.0004214239024788	0.1893053576739769	0.9982237832476358
MR-link 2	glycine	HMDB0000123	alpha-aminoadipic acid	HMDB0000510	met-d-Gly	bioa_025	9:5668443-7086536	-0.2241488067065293	0.1314813665407347	0.0882326211897857
MR-link 2	glycine	HMDB0000123	alpha-aminoadipic acid	HMDB0000510	met-d-Gly	bioa_025	11:8005408-8505408	0.3351497071212291	0.7047098088138587	0.6343697678930811
MR-link 2	glycine	HMDB0000123	alpha-aminoadipic acid	HMDB0000510	met-d-Gly	bioa_025	12:115016-615016	0.2770162963190058	0.5047070450581627	0.5830977399547551
MR-link 2	glycine	HMDB0000123	alpha-aminoadipic acid	HMDB0000510	met-d-Gly	bioa_025	12:21136493-21636493	-0.4389390045446047	0.5397178397452596	0.4160604301238231
MR-link 2	glycine	HMDB0000123	alpha-aminoadipic acid	HMDB0000510	met-d-Gly	bioa_025	12:46468358-47667420	0.1702758303788053	0.2469839384855537	0.4905585845586399
MR-link 2	glycine	HMDB0000123	alpha-aminoadipic acid	HMDB0000510	met-d-Gly	bioa_025	12:56615338-57115338	-0.1679330573081433	0.4565485565306293	0.712998688561783
MR-link 2	glycine	HMDB0000123	alpha-aminoadipic acid	HMDB0000510	met-d-Gly	bioa_025	12:57516305-58016305	0.0238783171336577	0.4709541185844553	0.9595629805403034
MR-link 2	glycine	HMDB0000123	alpha-aminoadipic acid	HMDB0000510	met-d-Gly	bioa_025	12:59343804-59843804	0.5222722357733358	0.543378261624669	0.3364728484797606
MR-link 2	glycine	HMDB0000123	alpha-aminoadipic acid	HMDB0000510	met-d-Gly	bioa_025	13:50472895-50972895	-0.0186819435480137	0.6173639456315126	0.9758590377887496
MR-link 2	glycine	HMDB0000123	alpha-aminoadipic acid	HMDB0000510	met-d-Gly	bioa_025	14:100551720-101051720	0.4328358494434677	0.924385328800518	0.6396116838300138
MR-link 2	glycine	HMDB0000123	alpha-aminoadipic acid	HMDB0000510	met-d-Gly	bioa_025	15:42451374-42951374	0.2972843725614394	0.544631346647495	0.5851723927474508
MR-link 2	glycine	HMDB0000123	alpha-aminoadipic acid	HMDB0000510	met-d-Gly	bioa_025	15:43028726-44613739	0.29549585957059	0.4244745321262272	0.4863379738076085
MR-link 2	glycine	HMDB0000123	alpha-aminoadipic acid	HMDB0000510	met-d-Gly	bioa_025	15:58180763-58713267	0.0333566924695651	0.3605433406159175	0.926286614721568
MR-link 2	glycine	HMDB0000123	alpha-aminoadipic acid	HMDB0000510	met-d-Gly	bioa_025	16:79678196-80178196	0.3106911102226134	0.5832400429802063	0.5942422878196061
MR-link 2	glycine	HMDB0000123	alpha-aminoadipic acid	HMDB0000510	met-d-Gly	bioa_025	16:80626853-81422810	-0.1482823222004839	0.1149350448051269	0.1970019828951275
MR-link 2	glycine	HMDB0000123	alpha-aminoadipic acid	HMDB0000510	met-d-Gly	bioa_025	17:45235982-45996386	-0.2288408157851313	0.3070455007847002	0.4560907668402321
MR-link 2	glycine	HMDB0000123	alpha-aminoadipic acid	HMDB0000510	met-d-Gly	bioa_025	19:17984588-18484588	-0.6917697558554043	0.3750631162254117	0.0651235688234513
MR-link 2	glycine	HMDB0000123	alpha-aminoadipic acid	HMDB0000510	met-d-Gly	bioa_025	19:33473705-33973705	-0.400806397810495	0.7781581512573763	0.6065036755415283
MR-link 2	glycine	HMDB0000123	alpha-aminoadipic acid	HMDB0000510	met-d-Gly	bioa_025	19:41103107-41603107	-0.992742342917274	0.7945090963872242	0.2114807688810031
MR-link 2	uridine	HMDB0000296	glycochenodeoxycholate	HMDB0000637	GCST90200407	GCST90200342	1:20666238-21166238	0.0582459914293474	0.1565023635254717	0.7097638699992496
MR-link 2	uridine	HMDB0000296	glycochenodeoxycholate	HMDB0000637	GCST90200407	GCST90200342	7:47877194-48377194	-0.0946039248628833	0.2540458978463557	0.7096031635556173
MR-link 2	uridine	HMDB0000296	glycochenodeoxycholate	HMDB0000637	GCST90200407	GCST90200342	22:50686035-51186035	-0.5125245437463266	0.1545378296148316	0.0009115294241621
MR-link 2	kynurenine	HMDB0000684	glycerol	HMDB0000131	M15140	GCST90200325	8:39556267-40056267	0.1500998955736067	0.1458180333887669	0.3033084613131603
MR-link 2	kynurenine	HMDB0000684	glycerol	HMDB0000131	M15140	GCST90200325	12:112341686-113156415	-0.2912955702994093	0.1536283007197219	0.0579460056756997
MR-link 2	kynurenine	HMDB0000684	glycerol	HMDB0000131	M15140	GCST90200325	16:87628822-88128822	-0.0312089012739826	0.079266762710268	0.6937878532963582
MR-link 2	5-oxoproline	HMDB0000267	oleate (18:1n9)	HMDB0000207	M01494	M01359	8:144903138-145403138	-0.0233432034087876	0.0454121705493826	0.6072312413769017
MR-link 2	oleamide	HMDB0002117	stearoyl sphingomyelin (d18:1/18:0)	HMDB0001348	M32458	GCST90200335	12:21138621-21638621	-0.2860724608625623	0.2048734576050987	0.1626129314771892
MR-link 2	oleamide	HMDB0002117	stearoyl sphingomyelin (d18:1/18:0)	HMDB0001348	M32458	GCST90200335	19:15740431-16240431	-0.2537092774385038	0.1855909205121965	0.1716143463656594
MR-link 2	n6,n6,n6-trimethyllysine	HMDB0001325	choline	HMDB0000097	GCST90200344	GCST90200327	11:64586385-65555309	0.1111967701772757	0.100422689063171	0.2681697250586413
MR-link 2	n6,n6,n6-trimethyllysine	HMDB0001325	choline	HMDB0000097	GCST90200344	GCST90200327	16:67497306-67997306	0.1354158070368729	0.2223773291987076	0.5425601671110392
MR-link 2	kynurenine	HMDB0000684	1-(1-enyl-stearoyl)-2-arachidonoyl-gpe (p-18:0/20:4)*	HMDB0005779	GCST90199636	GCST90200058	1:241463402-241963402	0.0013888142848726	0.2172650529303179	0.9948997507220206
MR-link 2	kynurenine	HMDB0000684	1-(1-enyl-stearoyl)-2-arachidonoyl-gpe (p-18:0/20:4)*	HMDB0005779	GCST90199636	GCST90200058	8:39554593-40054593	0.030866417563758	0.1818999388670506	0.8652547303656805
MR-link 2	kynurenine	HMDB0000684	1-(1-enyl-stearoyl)-2-arachidonoyl-gpe (p-18:0/20:4)*	HMDB0005779	GCST90199636	GCST90200058	12:111809557-113090766	-0.0737958757675137	0.1723088154457729	0.668449575213006
MR-link 2	kynurenine	HMDB0000684	1-(1-enyl-stearoyl)-2-arachidonoyl-gpe (p-18:0/20:4)*	HMDB0005779	GCST90199636	GCST90200058	16:87568373-88128072	-0.0826234857841381	0.0700152813108707	0.2379692354660312
MR-link 2	3-(4-hydroxyphenyl)lactate	HMDB0000755	phenylalanine	HMDB0000159	GCST90200371	M00064	6:111301079-111801079	0.1417475883327208	0.1692832214098415	0.4024015619057657
MR-link 2	3-(4-hydroxyphenyl)lactate	HMDB0000755	phenylalanine	HMDB0000159	GCST90200371	M00064	17:79941425-80441425	-0.0389387292461955	0.1015075022349355	0.701271643615712
MR-link 2	ornithine	HMDB0000214	aspartate	HMDB0000191	bioa_014	GCST90200370	2:219037276-219805573	-0.4509589217352691	0.3202312016238919	0.159063219071433
MR-link 2	ornithine	HMDB0000214	aspartate	HMDB0000191	bioa_014	GCST90200370	4:144415809-145209327	0.1851229323923253	0.3001015938159992	0.5373220976481974
MR-link 2	ornithine	HMDB0000214	aspartate	HMDB0000191	bioa_014	GCST90200370	6:131638147-132138147	-0.0349032697752278	0.2051824690413402	0.8649248558998059
MR-link 2	ornithine	HMDB0000214	aspartate	HMDB0000191	bioa_014	GCST90200370	10:97138162-97638162	-0.1145566084990087	0.3213117499886507	0.7214452500839851
MR-link 2	ornithine	HMDB0000214	aspartate	HMDB0000191	bioa_014	GCST90200370	12:46964292-47464292	0.4877808844647036	0.2321473532483559	0.0356261100392544
MR-link 2	ornithine	HMDB0000214	aspartate	HMDB0000191	bioa_014	GCST90200370	12:132819894-133319894	-0.5075782874611964	0.3599727754124749	0.1585260059660227
MR-link 2	ornithine	HMDB0000214	aspartate	HMDB0000191	bioa_014	GCST90200370	19:12789284-13289284	-0.0516117459001203	0.2325286124783382	0.8243460428484174
MR-link 2	phenylalanine	HMDB0000159	hippurate	HMDB0000714	met-d-Phe	M15753	6:17868392-18368392	0.2268013898734475	1.3198747707266556	0.8635668266331387
MR-link 2	phenylalanine	HMDB0000159	hippurate	HMDB0000714	met-d-Phe	M15753	11:57019429-57519429	0.4252938890129708	0.3669391871308972	0.246443553631686
MR-link 2	phenylalanine	HMDB0000159	hippurate	HMDB0000714	met-d-Phe	M15753	12:56671418-57171418	0.5519719637200065	0.6860413874347678	0.4210647930833183
MR-link 2	phenylalanine	HMDB0000159	hippurate	HMDB0000714	met-d-Phe	M15753	12:102890425-104124563	-0.1166871884812544	0.1222074409550704	0.3396642628284148
MR-link 2	phenylalanine	HMDB0000159	hippurate	HMDB0000714	met-d-Phe	M15753	14:55161744-55661744	-0.5478763423540925	0.3508585464620044	0.1183986192545393
MR-link 2	phenylalanine	HMDB0000159	hippurate	HMDB0000714	met-d-Phe	M15753	16:16004626-16504626	-0.4974397908521475	0.6830067007166702	0.4664245764128838
MR-link 2	serine	HMDB0000187	uridine	HMDB0000296	GCST90200415	GCST90200407	1:119778579-120514573	-0.0879735160296677	0.0811801350943387	0.2785054647875735
MR-link 2	serine	HMDB0000187	uridine	HMDB0000296	GCST90200415	GCST90200407	2:211290507-212040821	-0.0304224890312275	0.098264592429966	0.7568669270400101
MR-link 2	serine	HMDB0000187	uridine	HMDB0000296	GCST90200415	GCST90200407	7:55905219-56847625	-0.0950220005447552	0.1140346509194317	0.4046907560728073
MR-link 2	leucine	HMDB0000687	anthranilate	HMDB0001123	M00060	GCST90200324	4:88976422-89476422	0.1648169724317262	0.1204649869739524	0.1712578534400195
MR-link 2	leucine	HMDB0000687	anthranilate	HMDB0001123	M00060	GCST90200324	6:45295851-45795851	-0.5279698678101357	0.8920866056322362	0.5539597385214289
MR-link 2	n-acetylornithine	HMDB0003357	docosahexaenoate (dha; 22:6n3)	HMDB0002183	M15630	GCST90199651	2:73124156-74349562	-0.0137966290483577	0.0209740046536446	0.5106688364166798
MR-link 2	bilirubin (z,z)	HMDB0000054	cystine	HMDB0000192	M27716	M31454	2:234140469-234918570	-0.0324937793177231	0.0705563695673636	0.64513122121895
MR-link 2	citrulline	HMDB0000904	myo-inositol	HMDB0000211	M02132	M19934	10:97115163-97871266	0.060755934050632	0.1352024982808277	0.653164836142829
MR-link 2	cortisol	HMDB0000063	acetoacetate	HMDB0000060	GCST90200378	met-d-Acetoacetate	14:94554700-95054700	-0.0417079113126841	0.0649968191052116	0.5210734596769543
MR-link 2	alanine	HMDB0000161	allantoin	HMDB0000462	bioa_001	GCST90200286	1:206985954-207485954	0.5614422555021763	0.373482150985482	0.1327709910944779
MR-link 2	alanine	HMDB0000161	allantoin	HMDB0000462	bioa_001	GCST90200286	2:27143030-28594285	0.1118485405050031	0.2727541463324295	0.6817539326373712
MR-link 2	alanine	HMDB0000161	allantoin	HMDB0000462	bioa_001	GCST90200286	2:64958074-65458074	-0.1671374981296017	0.3727407168098887	0.6538634563325627
MR-link 2	alanine	HMDB0000161	allantoin	HMDB0000462	bioa_001	GCST90200286	3:71155270-71655270	0.2772921549039823	0.7503413074079163	0.7117143110959154
MR-link 2	alanine	HMDB0000161	allantoin	HMDB0000462	bioa_001	GCST90200286	4:88976422-89476422	-0.948249161152596	0.468236295400243	0.0428518703160963
MR-link 2	alanine	HMDB0000161	allantoin	HMDB0000462	bioa_001	GCST90200286	7:72732874-73232874	0.0721148093044714	0.4738879267822652	0.8790473901501669
MR-link 2	alanine	HMDB0000161	allantoin	HMDB0000462	bioa_001	GCST90200286	8:145568681-146068681	0.545760172879936	0.5480211930319586	0.3193112673199061
MR-link 2	alanine	HMDB0000161	allantoin	HMDB0000462	bioa_001	GCST90200286	9:4040541-4540541	0.5327856282778693	0.9455399159236536	0.5731132615459738
MR-link 2	alanine	HMDB0000161	allantoin	HMDB0000462	bioa_001	GCST90200286	12:46636543-47713425	0.1446806031554547	0.1906636950454027	0.4479565432835437
MR-link 2	alanine	HMDB0000161	allantoin	HMDB0000462	bioa_001	GCST90200286	12:56615040-57115040	0.1615925985023025	0.2993855563892796	0.5893711937377446
MR-link 2	alanine	HMDB0000161	allantoin	HMDB0000462	bioa_001	GCST90200286	12:59727701-60227701	0.0142347542696484	0.3583172812232493	0.968311034680902
MR-link 2	alanine	HMDB0000161	allantoin	HMDB0000462	bioa_001	GCST90200286	14:75116447-75616447	-0.2967966185670831	0.572568405903921	0.6042070448470747
MR-link 2	alanine	HMDB0000161	allantoin	HMDB0000462	bioa_001	GCST90200286	16:69621701-70931491	-0.3236978603787856	0.2431556102129841	0.1831108844467358
MR-link 2	alanine	HMDB0000161	allantoin	HMDB0000462	bioa_001	GCST90200286	17:40568584-41068584	0.6325940020225026	0.579986140111715	0.2754025435426046
MR-link 2	alanine	HMDB0000161	allantoin	HMDB0000462	bioa_001	GCST90200286	22:18906543-19406543	-0.1232198332094309	0.5170209843606175	0.8116278220077096
MR-link 2	glutamine	HMDB0000641	cytidine	HMDB0000089	met-d-Gln	GCST90200429	1:213912734-214412734	0.7817927840356715	0.4578312078944465	0.0877105018327895
MR-link 2	glutamine	HMDB0000641	cytidine	HMDB0000089	met-d-Gln	GCST90200429	2:26939063-28767861	-0.3875519799967616	0.2370747851409596	0.1021067960788613
MR-link 2	glutamine	HMDB0000641	cytidine	HMDB0000089	met-d-Gln	GCST90200429	2:190998205-192033792	-0.2836830445442635	0.2709017442067529	0.2950163021001001
MR-link 2	glutamine	HMDB0000641	cytidine	HMDB0000089	met-d-Gln	GCST90200429	2:211168890-211668890	1.0919566120890047	0.486921420743961	0.0249243920323079
MR-link 2	glutamine	HMDB0000641	cytidine	HMDB0000089	met-d-Gln	GCST90200429	3:38941335-39441335	-0.2073523404001662	0.8241773309314882	0.8013602721071014
MR-link 2	glutamine	HMDB0000641	cytidine	HMDB0000089	met-d-Gln	GCST90200429	3:52085887-52937605	0.0194872105006252	0.7784313575540389	0.9800278851159094
MR-link 2	glutamine	HMDB0000641	cytidine	HMDB0000089	met-d-Gln	GCST90200429	3:121763465-122263465	1.122601878042402	0.9689127836740602	0.2466110503544487
MR-link 2	glutamine	HMDB0000641	cytidine	HMDB0000089	met-d-Gln	GCST90200429	3:159689586-160441236	0.4680221340664665	0.4276709065365327	0.2738010145396145
MR-link 2	glutamine	HMDB0000641	cytidine	HMDB0000089	met-d-Gln	GCST90200429	4:17991903-18491903	-1.0443797891038047	0.5507650946901739	0.0579290394403288
MR-link 2	glutamine	HMDB0000641	cytidine	HMDB0000089	met-d-Gln	GCST90200429	5:55611894-56111894	-1.9107336111692697	2.2324949138080243	0.3920676613202689
MR-link 2	glutamine	HMDB0000641	cytidine	HMDB0000089	met-d-Gln	GCST90200429	5:127968645-128468645	2.296487404212886	2.0644763993546404	0.2659737285889972
MR-link 2	glutamine	HMDB0000641	cytidine	HMDB0000089	met-d-Gln	GCST90200429	5:174698943-175198943	0.8678123939966369	0.9690815749003732	0.3705199519869029
MR-link 2	glutamine	HMDB0000641	cytidine	HMDB0000089	met-d-Gln	GCST90200429	6:20425792-20925792	0.4416882297408397	0.5902821217848162	0.4542995365624778
MR-link 2	glutamine	HMDB0000641	cytidine	HMDB0000089	met-d-Gln	GCST90200429	6:56020405-56520405	-1.0961654485499188	0.9200076643777332	0.2334674567086507
MR-link 2	glutamine	HMDB0000641	cytidine	HMDB0000089	met-d-Gln	GCST90200429	6:126492728-127693092	-0.3023985204765651	0.4024851001929412	0.452454990464567
MR-link 2	glutamine	HMDB0000641	cytidine	HMDB0000089	met-d-Gln	GCST90200429	6:131635614-132135614	-0.5084973893647232	0.6139465223184664	0.4075324536706788
MR-link 2	glutamine	HMDB0000641	cytidine	HMDB0000089	met-d-Gln	GCST90200429	7:1635600-2135600	1.199179964626388	0.9797048317426196	0.2209440450517514
MR-link 2	glutamine	HMDB0000641	cytidine	HMDB0000089	met-d-Gln	GCST90200429	7:72772933-73272933	-0.345468834666738	0.3830620427554225	0.3671305476099267
MR-link 2	glutamine	HMDB0000641	cytidine	HMDB0000089	met-d-Gln	GCST90200429	8:17124777-17669461	-0.1757989807808319	0.4130909083644509	0.6704214109397957
MR-link 2	glutamine	HMDB0000641	cytidine	HMDB0000089	met-d-Gln	GCST90200429	8:126231747-126731747	0.8775217293683035	1.0363669545411494	0.3971463120124775
MR-link 2	glutamine	HMDB0000641	cytidine	HMDB0000089	met-d-Gln	GCST90200429	9:4040541-4540541	0.7266337849440383	0.6578797595331256	0.2693726193548272
MR-link 2	glutamine	HMDB0000641	cytidine	HMDB0000089	met-d-Gln	GCST90200429	9:21884172-22384172	-0.8812842803540701	0.6916681896245869	0.2026126912849272
MR-link 2	glutamine	HMDB0000641	cytidine	HMDB0000089	met-d-Gln	GCST90200429	10:22676227-23176227	0.7831543388183586	0.9838245655916092	0.4260143209600016
MR-link 2	glutamine	HMDB0000641	cytidine	HMDB0000089	met-d-Gln	GCST90200429	10:98828483-99609412	0.2198940073053297	0.2257679613073105	0.3300653077423262
MR-link 2	glutamine	HMDB0000641	cytidine	HMDB0000089	met-d-Gln	GCST90200429	10:114535278-115035278	0.2439229959860483	0.8187821719760162	0.7657722290966117
MR-link 2	glutamine	HMDB0000641	cytidine	HMDB0000089	met-d-Gln	GCST90200429	11:8005408-8505408	0.3399050098538567	0.4108811549359198	0.4080904473665809
MR-link 2	glutamine	HMDB0000641	cytidine	HMDB0000089	met-d-Gln	GCST90200429	11:73860169-74360169	0.2931014095302093	0.6405409409151526	0.647251202009296
MR-link 2	glutamine	HMDB0000641	cytidine	HMDB0000089	met-d-Gln	GCST90200429	12:4051876-4551876	0.0437493782693566	0.7727513006546586	0.9548518200989444
MR-link 2	glutamine	HMDB0000641	cytidine	HMDB0000089	met-d-Gln	GCST90200429	12:46377388-47736079	0.040719848866642	0.2066963357900942	0.8438249984558573
MR-link 2	glutamine	HMDB0000641	cytidine	HMDB0000089	met-d-Gln	GCST90200429	12:55949170-57674145	-0.0825398029584313	0.0803200640467159	0.3041210035564793
MR-link 2	glutamine	HMDB0000641	cytidine	HMDB0000089	met-d-Gln	GCST90200429	12:57753270-58582050	0.1793111462504736	0.2978851578247184	0.5472092628013048
MR-link 2	glutamine	HMDB0000641	cytidine	HMDB0000089	met-d-Gln	GCST90200429	12:59330993-60240767	-0.309181766382595	0.3421252957281355	0.3661496364162078
MR-link 2	glutamine	HMDB0000641	cytidine	HMDB0000089	met-d-Gln	GCST90200429	14:21242229-21782312	0.5619616495125375	0.3147570500097822	0.0741993360890915
MR-link 2	glutamine	HMDB0000641	cytidine	HMDB0000089	met-d-Gln	GCST90200429	14:74940531-75440531	-0.5629242153889655	0.6600799070041611	0.3937634424002441
MR-link 2	glutamine	HMDB0000641	cytidine	HMDB0000089	met-d-Gln	GCST90200429	14:94594947-95094947	-0.2343010633720975	0.762849615439878	0.7587373787845487
MR-link 2	glutamine	HMDB0000641	cytidine	HMDB0000089	met-d-Gln	GCST90200429	14:100545139-101045139	-0.6087781004276276	0.6797770895358146	0.370490220057689
MR-link 2	glutamine	HMDB0000641	cytidine	HMDB0000089	met-d-Gln	GCST90200429	16:70118909-70618909	-0.2598706610318709	0.7216133633376047	0.7187540222036013
MR-link 2	glutamine	HMDB0000641	cytidine	HMDB0000089	met-d-Gln	GCST90200429	17:6935779-7435779	0.1406434998703514	0.8211136727471336	0.8640005894441728
MR-link 2	glutamine	HMDB0000641	cytidine	HMDB0000089	met-d-Gln	GCST90200429	17:25345818-25845818	-0.7488814454673922	0.8318918031474403	0.3680058669178789
MR-link 2	glutamine	HMDB0000641	cytidine	HMDB0000089	met-d-Gln	GCST90200429	18:31306350-31806350	-0.9561418416928946	0.7293901280546293	0.1898988135292266
MR-link 2	glutamine	HMDB0000641	cytidine	HMDB0000089	met-d-Gln	GCST90200429	22:44074730-44574730	-1.1818658170979268	0.7699595305093077	0.1247908665921238
MR-link 2	5-methylthioadenosine (mta)	HMDB0001173	inositol 1-phosphate (i1p)	HMDB0000213	GCST90200359	M01481	6:149659491-150411114	0.2148263477640536	0.3636933462072472	0.5547349210019497
MR-link 2	valine	HMDB0000883	3-methyl-2-oxobutyrate	HMDB0000019	bioa_022	GCST90199677	2:64958074-65458074	0.2596466712961914	0.2362008044237518	0.2716536127722495
MR-link 2	valine	HMDB0000883	3-methyl-2-oxobutyrate	HMDB0000019	bioa_022	GCST90199677	2:211173777-211673777	-0.4779925746458325	0.5425376350240788	0.3783009421493229
MR-link 2	valine	HMDB0000883	3-methyl-2-oxobutyrate	HMDB0000019	bioa_022	GCST90199677	4:88972827-89472827	1.2431162932758544	0.220985560394507	1.851556564251874e-08
MR-link 2	valine	HMDB0000883	3-methyl-2-oxobutyrate	HMDB0000019	bioa_022	GCST90199677	11:116381707-116882500	0.5519313431264499	0.3429953703593866	0.1075833278498773
MR-link 2	valine	HMDB0000883	3-methyl-2-oxobutyrate	HMDB0000019	bioa_022	GCST90199677	12:56615040-57115040	0.8454127497673736	0.5706260417274667	0.1384592606850166
MR-link 2	valine	HMDB0000883	3-methyl-2-oxobutyrate	HMDB0000019	bioa_022	GCST90199677	16:70059237-70559237	0.2470240657717863	0.3300467187047757	0.4541876786196812
MR-link 2	valine	HMDB0000883	3-methyl-2-oxobutyrate	HMDB0000019	bioa_022	GCST90199677	17:6883609-7383609	1.2208558325123928	0.5113346312203246	0.0169593958964633
MR-link 2	valine	HMDB0000883	3-methyl-2-oxobutyrate	HMDB0000019	bioa_022	GCST90199677	17:40470632-40970632	1.0262301572750023	1.4404684226392304	0.4761997304358358
MR-link 2	valine	HMDB0000883	3-methyl-2-oxobutyrate	HMDB0000019	bioa_022	GCST90199677	19:49114511-49614511	-0.2396233338479365	0.5512925668645173	0.6638112030598617
MR-link 2	n-formylanthranilic acid	HMDB0004089	lactate	HMDB0000190	GCST90199960	GCST90200408	2:143548189-144048189	-0.0441272167675991	0.1826122812383544	0.809055793106759
MR-link 2	n-formylanthranilic acid	HMDB0004089	lactate	HMDB0000190	GCST90199960	GCST90200408	17:75643177-76448530	0.0471251316627633	0.0301373260241506	0.1178927547805426
MR-link 2	kynurenine	HMDB0000684	alanine	HMDB0000161	bioa_027	met-d-Ala	1:241473615-241973615	-0.0460054623805027	0.0765605696330418	0.5479047132153994
MR-link 2	kynurenine	HMDB0000684	alanine	HMDB0000161	bioa_027	met-d-Ala	5:131338151-131838151	-0.3229258585099906	0.1547593446540133	0.0369213786637123
MR-link 2	kynurenine	HMDB0000684	alanine	HMDB0000161	bioa_027	met-d-Ala	5:176563404-177063404	0.1015307692941999	0.1399099567239085	0.4680309687568165
MR-link 2	kynurenine	HMDB0000684	alanine	HMDB0000161	bioa_027	met-d-Ala	8:39556267-40056267	0.0398458758004483	0.0460010120516457	0.3863828872109643
MR-link 2	kynurenine	HMDB0000684	alanine	HMDB0000161	bioa_027	met-d-Ala	12:111111298-111611298	0.0721842890505514	0.1393233630889534	0.6043842206095255
MR-link 2	kynurenine	HMDB0000684	alanine	HMDB0000161	bioa_027	met-d-Ala	12:111634608-113433486	0.0441179609680747	0.0483379953209439	0.3614017300529694
MR-link 2	kynurenine	HMDB0000684	alanine	HMDB0000161	bioa_027	met-d-Ala	16:87568569-88128476	0.0080659444838223	0.0224270561406387	0.7191070952141123
MR-link 2	glutamate	HMDB0000148	pyruvate	HMDB0000243	bioa_007	GCST90200430	12:121174861-121674861	0.160427634488923	0.4426229440284794	0.7170175562622148
MR-link 2	4-acetamidobutanoate	HMDB0003681	sphinganine	HMDB0000269	M01558	GCST90200374	8:18010431-18510431	-0.0288816942802562	0.0576720534655524	0.6165176228453824
MR-link 2	4-acetamidobutanoate	HMDB0003681	sphinganine	HMDB0000269	M01558	GCST90200374	18:22536478-23036478	-0.1726913885250275	0.2126493958618499	0.4167374528093808
MR-link 2	theobromine	HMDB0002825	isoursodeoxycholate	HMDB0000686	GCST90199644	GCST90199892	19:41121480-41621480	0.0182936005218477	0.1479123289659539	0.9015696987146364
MR-link 2	glycochenodeoxycholate	HMDB0000637	glycohyocholate	HMDB0000138	M32346	GCST90199935	6:156877825-157377825	0.1329868205795929	0.2926165538051075	0.6494871974322128
MR-link 2	citrate	HMDB0000094	serotonin (5ht)	HMDB0000259	met-d-Citrate	M02342	1:206967359-207467359	0.5438899945098881	0.3725105040103115	0.1442718819976816
MR-link 2	citrate	HMDB0000094	serotonin (5ht)	HMDB0000259	met-d-Citrate	M02342	2:6909613-7409613	-0.4111395324672663	0.6159259449427684	0.5044435163654024
MR-link 2	citrate	HMDB0000094	serotonin (5ht)	HMDB0000259	met-d-Citrate	M02342	2:211290507-211790507	0.8022809890633555	0.6111131399698718	0.1892439197661655
MR-link 2	citrate	HMDB0000094	serotonin (5ht)	HMDB0000259	met-d-Citrate	M02342	2:241907241-242693157	0.4690162740682951	1.047421083679448	0.6543105584341324
MR-link 2	citrate	HMDB0000094	serotonin (5ht)	HMDB0000259	met-d-Citrate	M02342	4:77164144-77664144	1.2984214755416514	0.7696662458566415	0.0916047213347261
MR-link 2	citrate	HMDB0000094	serotonin (5ht)	HMDB0000259	met-d-Citrate	M02342	5:14438417-15122542	0.208369319241236	0.1479691562963853	0.1590735501008933
MR-link 2	citrate	HMDB0000094	serotonin (5ht)	HMDB0000259	met-d-Citrate	M02342	5:43252947-44074677	-0.8379191166143622	0.6089367782029413	0.1688103923804547
MR-link 2	citrate	HMDB0000094	serotonin (5ht)	HMDB0000259	met-d-Citrate	M02342	5:176569252-177069252	2.145093728808899	1.3950218438802364	0.1241274828732124
MR-link 2	citrate	HMDB0000094	serotonin (5ht)	HMDB0000259	met-d-Citrate	M02342	6:18111878-18611878	-0.0532643813733716	0.5503649268173748	0.9229010150559288
MR-link 2	citrate	HMDB0000094	serotonin (5ht)	HMDB0000259	met-d-Citrate	M02342	7:72772933-73272933	-0.0345110106170614	0.4569020576616301	0.9397909427027684
MR-link 2	citrate	HMDB0000094	serotonin (5ht)	HMDB0000259	met-d-Citrate	M02342	8:126256694-126756694	-0.2515719642704775	0.4473975350743996	0.5739111354175712
MR-link 2	citrate	HMDB0000094	serotonin (5ht)	HMDB0000259	met-d-Citrate	M02342	9:95648531-96148531	-0.4690776139961511	0.7575642180244878	0.5357899590664652
MR-link 2	citrate	HMDB0000094	serotonin (5ht)	HMDB0000259	met-d-Citrate	M02342	9:135899500-136399500	-1.1610817504876243	1.0962589940617982	0.2895401793613023
MR-link 2	citrate	HMDB0000094	serotonin (5ht)	HMDB0000259	met-d-Citrate	M02342	10:64654071-65607438	-0.4588154301719841	0.7075751718920669	0.5167046226862995
MR-link 2	citrate	HMDB0000094	serotonin (5ht)	HMDB0000259	met-d-Citrate	M02342	10:94589724-95089724	0.417458212472545	0.7613409431970359	0.5834724254984032
MR-link 2	citrate	HMDB0000094	serotonin (5ht)	HMDB0000259	met-d-Citrate	M02342	11:13111524-13611524	0.4188481723233875	0.8192038147874988	0.609150182251403
MR-link 2	citrate	HMDB0000094	serotonin (5ht)	HMDB0000259	met-d-Citrate	M02342	11:61356683-61856683	-0.7055627764752755	0.6646492616035333	0.2884370482035302
MR-link 2	citrate	HMDB0000094	serotonin (5ht)	HMDB0000259	met-d-Citrate	M02342	12:20812570-21569526	-0.4753783285289027	0.47539941040933	0.31733196902116
MR-link 2	citrate	HMDB0000094	serotonin (5ht)	HMDB0000259	met-d-Citrate	M02342	12:120844110-121665390	-0.2157430933605193	0.4221188599896865	0.6092841145561513
MR-link 2	citrate	HMDB0000094	serotonin (5ht)	HMDB0000259	met-d-Citrate	M02342	14:55030981-55530981	-1.4833062291788004	0.9286772484253404	0.110215631247365
MR-link 2	citrate	HMDB0000094	serotonin (5ht)	HMDB0000259	met-d-Citrate	M02342	14:102387585-102887585	-0.6757791971361276	0.8781939255574751	0.441590482338302
MR-link 2	citrate	HMDB0000094	serotonin (5ht)	HMDB0000259	met-d-Citrate	M02342	15:42429423-42929423	-0.2120436926588016	0.5425937307758114	0.6959477143702953
MR-link 2	citrate	HMDB0000094	serotonin (5ht)	HMDB0000259	met-d-Citrate	M02342	15:43028726-45186579	-0.0851959096033736	0.5725053496960074	0.881701645817794
MR-link 2	citrate	HMDB0000094	serotonin (5ht)	HMDB0000259	met-d-Citrate	M02342	17:6092241-7020419	-0.0759238794347047	0.0906687079161341	0.4023807592223837
MR-link 2	citrate	HMDB0000094	serotonin (5ht)	HMDB0000259	met-d-Citrate	M02342	17:57343504-58184169	-0.794918717631464	0.6954136042730499	0.2530021924406575
MR-link 2	citrate	HMDB0000094	serotonin (5ht)	HMDB0000259	met-d-Citrate	M02342	22:18883605-19740639	0.273634743742255	0.2034426123395428	0.1786182024694953
MR-link 2	uridine	HMDB0000296	3-hydroxybutyrate (bhba)	HMDB0000011	M00606	GCST90200367	1:20665172-21165172	0.1022895899247717	0.1831242758986743	0.5764482737288013
MR-link 2	uridine	HMDB0000296	3-hydroxybutyrate (bhba)	HMDB0000011	M00606	GCST90200367	7:47852911-48352911	-0.0717685846351045	0.1935660879667485	0.7108085160481157
MR-link 2	uridine	HMDB0000296	3-hydroxybutyrate (bhba)	HMDB0000011	M00606	GCST90200367	22:50721752-51221752	-0.1716790007305202	0.1546911849687275	0.2670776305500999
MR-link 2	caffeine	HMDB0001847	acetone	HMDB0001659	M00569	met-d-Acetone	7:17037106-17537106	0.0097434898331433	0.0532552906140008	0.8548308500757196
MR-link 2	caffeine	HMDB0001847	acetone	HMDB0001659	M00569	met-d-Acetone	15:74777880-75277880	-0.0306590772576388	0.0436122528791639	0.4820605581217312
MR-link 2	bilirubin (z,z)	HMDB0000054	serine	HMDB0000187	GCST90200704	M32315	2:233988949-235124783	-0.035257236546997	0.0291331909552841	0.2261988812200327
MR-link 2	bilirubin (z,z)	HMDB0000054	serine	HMDB0000187	GCST90200704	M32315	12:21093886-21593886	0.1335712371329524	0.1358534099383133	0.3255084190368669
MR-link 2	creatinine	HMDB0000562	2-oxoarginine*	HMDB0004225	M00513	GCST90199903	7:23845366-24345366	0.0964500136244543	0.2066699916239898	0.6407244717007886
MR-link 2	2-oxoarginine*	HMDB0004225	leucine	HMDB0000687	GCST90199903	bioa_011	4:102938709-103438709	0.0712921381972856	0.0973212652967623	0.4638364138046454
MR-link 2	2-oxoarginine*	HMDB0004225	leucine	HMDB0000687	GCST90199903	bioa_011	6:160310824-160819068	0.1202787003702823	0.0297736036700973	5.3502191795184895e-05
MR-link 2	inosine	HMDB0000195	tyrosine	HMDB0000158	M01123	bioa_021	6:85876680-86677325	-0.0016600334542382	0.0240104187121318	0.9448797364494216
MR-link 2	tryptophan	HMDB0000929	2-hydroxyglutarate	HMDB0059655	GCST90200441	M37253	6:111301079-112053797	-0.1616533282134509	0.1591571918834602	0.309780144207534
MR-link 2	acetoacetate	HMDB0000060	3-aminoisobutyrate	HMDB0002166	met-d-Acetoacetate	GCST90200310	5:41395751-42449922	-0.6655846146971434	0.3764257392633397	0.0770325254780479
MR-link 2	acetoacetate	HMDB0000060	3-aminoisobutyrate	HMDB0002166	met-d-Acetoacetate	GCST90200310	6:166525103-167025103	1.2613765115862865	0.7951819075084847	0.1126771315444812
MR-link 2	acetoacetate	HMDB0000060	3-aminoisobutyrate	HMDB0002166	met-d-Acetoacetate	GCST90200310	10:113686244-114186244	0.2128707438192564	0.6578671803865482	0.7462582397248827
MR-link 2	acetoacetate	HMDB0000060	3-aminoisobutyrate	HMDB0002166	met-d-Acetoacetate	GCST90200310	11:116373213-116873213	1.1113975410296404	0.4010437024642478	0.0055839319241735
MR-link 2	acetoacetate	HMDB0000060	3-aminoisobutyrate	HMDB0002166	met-d-Acetoacetate	GCST90200310	12:122333527-122833527	-0.3611986497099893	0.5676178443916352	0.5245540230287642
MR-link 2	urate	HMDB0000289	glucose	HMDB0000122	M01604	GCST90200440	4:9676051-10553081	0.0336071016149166	0.0419479868216332	0.4230383003103145
MR-link 2	cysteinylglycine	HMDB0000078	phenylpyruvate	HMDB0000205	GCST90200364	GCST90200365	16:15885043-16385043	0.2623779058531739	0.1759643828397428	0.1359390993174695
MR-link 2	cysteinylglycine	HMDB0000078	phenylpyruvate	HMDB0000205	GCST90200364	GCST90200365	16:89076223-90262231	-0.0692298114482673	0.0677735187867286	0.307023464244411
MR-link 2	cysteinylglycine	HMDB0000078	phenylpyruvate	HMDB0000205	GCST90200364	GCST90200365	19:52317323-52817323	0.4113489059720968	0.1802723509301959	0.0225000185864104
MR-link 2	mannose	HMDB0000169	glycine	HMDB0000123	M00584	bioa_008	2:27182547-28770083	0.0325655583450257	0.0165833965689192	0.0495596974419352
MR-link 2	uridine	HMDB0000296	arginine	HMDB0000517	M00606	GCST90200372	1:20665172-21165172	0.0664782503220034	0.1833715604440471	0.7169537336312217
MR-link 2	uridine	HMDB0000296	arginine	HMDB0000517	M00606	GCST90200372	7:47852911-48352911	-0.1218937385766177	0.1810089894285714	0.5006848194103873
MR-link 2	uridine	HMDB0000296	arginine	HMDB0000517	M00606	GCST90200372	22:50721752-51221752	-0.1640760101058285	0.158304306741084	0.2999878023055415
MR-link 2	valine	HMDB0000883	phenylalanine	HMDB0000159	met-d-Val	bioa_016	2:27480940-28253616	-0.3464933528036584	0.1120793474145781	0.0019914768145958
MR-link 2	valine	HMDB0000883	phenylalanine	HMDB0000159	met-d-Val	bioa_016	2:64975088-65475088	0.1181639819747305	0.0867314567900005	0.1730678825280375
MR-link 2	valine	HMDB0000883	phenylalanine	HMDB0000159	met-d-Val	bioa_016	2:165251927-165751927	-0.3449295327315155	0.1582489332112967	0.0292823629013373
MR-link 2	valine	HMDB0000883	phenylalanine	HMDB0000159	met-d-Val	bioa_016	2:226858446-227358446	0.1682930229347635	0.2590070898856411	0.515845823185259
MR-link 2	valine	HMDB0000883	phenylalanine	HMDB0000159	met-d-Val	bioa_016	3:135701113-136578270	-1.1223384772295346	0.5241912442000457	0.0322671122353996
MR-link 2	valine	HMDB0000883	phenylalanine	HMDB0000159	met-d-Val	bioa_016	4:88882515-89510546	0.0494561120668114	0.0404492112832991	0.2214536626125788
MR-link 2	valine	HMDB0000883	phenylalanine	HMDB0000159	met-d-Val	bioa_016	12:56199875-57115338	0.1238781230079573	0.174350249045338	0.4773860562413902
MR-link 2	valine	HMDB0000883	phenylalanine	HMDB0000159	met-d-Val	bioa_016	12:122278263-122778263	-0.3399365356525839	0.1654498043965557	0.0399156881690322
MR-link 2	valine	HMDB0000883	phenylalanine	HMDB0000159	met-d-Val	bioa_016	16:69315747-70918195	0.1550983297790307	0.0764609868553485	0.0425129532055451
MR-link 2	valine	HMDB0000883	phenylalanine	HMDB0000159	met-d-Val	bioa_016	17:6935779-7435779	0.0651180751561106	0.148727133184816	0.6615052596680109
MR-link 2	valine	HMDB0000883	phenylalanine	HMDB0000159	met-d-Val	bioa_016	17:79384062-79884062	0.2729981700620423	0.2287004524704436	0.2325980097977197
MR-link 2	valine	HMDB0000883	phenylalanine	HMDB0000159	met-d-Val	bioa_016	19:49050431-49611255	-0.2436962986384571	0.1412917073776747	0.0845681639896144
MR-link 2	valine	HMDB0000883	phenylalanine	HMDB0000159	met-d-Val	bioa_016	22:18665347-19165347	0.1863364077764124	0.1651169866938482	0.2591039898933795
MR-link 2	glutamine	HMDB0000641	inosine 5'-monophosphate (imp)	HMDB0000175	bioa_006	GCST90200395	2:27200724-28253174	0.1964259629232509	0.3416219139695101	0.5653044375624486
MR-link 2	glutamine	HMDB0000641	inosine 5'-monophosphate (imp)	HMDB0000175	bioa_006	GCST90200395	2:191299636-192089976	-0.3883132375600523	0.4564383496740921	0.3949102971354713
MR-link 2	glutamine	HMDB0000641	inosine 5'-monophosphate (imp)	HMDB0000175	bioa_006	GCST90200395	6:20469561-20969561	0.2091933037786266	1.1576512526270113	0.856599178604224
MR-link 2	glutamine	HMDB0000641	inosine 5'-monophosphate (imp)	HMDB0000175	bioa_006	GCST90200395	7:72732874-73232874	-0.1017633454016704	0.5977994562482237	0.8648293331558091
MR-link 2	glutamine	HMDB0000641	inosine 5'-monophosphate (imp)	HMDB0000175	bioa_006	GCST90200395	8:134082558-134582558	0.4693561928860443	1.0638008726962664	0.6590632812654289
MR-link 2	glutamine	HMDB0000641	inosine 5'-monophosphate (imp)	HMDB0000175	bioa_006	GCST90200395	9:4032942-4532942	0.2979630338139637	0.8745188465967799	0.7333169873415442
MR-link 2	glutamine	HMDB0000641	inosine 5'-monophosphate (imp)	HMDB0000175	bioa_006	GCST90200395	10:64798306-65565800	1.233316122283663	0.8277091917347014	0.1362148882873564
MR-link 2	glutamine	HMDB0000641	inosine 5'-monophosphate (imp)	HMDB0000175	bioa_006	GCST90200395	10:99109412-99609412	0.111632875187386	0.3364715738538368	0.740059121015129
MR-link 2	glutamine	HMDB0000641	inosine 5'-monophosphate (imp)	HMDB0000175	bioa_006	GCST90200395	12:46679007-47711183	0.449298392302424	0.3005587690224723	0.1349465447135349
MR-link 2	glutamine	HMDB0000641	inosine 5'-monophosphate (imp)	HMDB0000175	bioa_006	GCST90200395	12:56615040-57375879	-0.0426123201180535	0.1203105800097438	0.7231995133397027
MR-link 2	glutamine	HMDB0000641	inosine 5'-monophosphate (imp)	HMDB0000175	bioa_006	GCST90200395	12:59344212-60165849	0.2366163758246109	0.602191728933031	0.6943746423151991
MR-link 2	glutamine	HMDB0000641	inosine 5'-monophosphate (imp)	HMDB0000175	bioa_006	GCST90200395	14:100594368-101094368	-0.5338749066694743	0.7547604693522306	0.4793530434879399
MR-link 2	glutamine	HMDB0000641	inosine 5'-monophosphate (imp)	HMDB0000175	bioa_006	GCST90200395	15:58477325-58977325	0.1807388834083875	0.8487161139401148	0.8313615629735684
MR-link 2	creatinine	HMDB0000562	dihydroorotate	HMDB03349	GCST90200366	GCST90200444	16:20142332-20642332	0.2740379410227231	0.2278613583580279	0.2291109774343457
MR-link 2	n-acetylornithine	HMDB0003357	creatine	HMDB0000064	M15630	GCST90200323	2:73124156-74349562	0.02300840687859	0.0209282990288924	0.2715970697170786
MR-link 2	mannose	HMDB0000169	sphingosine 1-phosphate	HMDB0000277	M00584	GCST90199657	2:27182547-28770083	0.0200493953694435	0.060145573997398	0.7388717539349654
MR-link 2	sphingosine 1-phosphate	HMDB0000277	citrulline	HMDB0000904	GCST90199657	bioa_005	17:74160792-74684003	0.0273293812312596	0.0928967267669688	0.7686119551132201
MR-link 2	5-methylthioadenosine (mta)	HMDB0001173	trans-urocanate	HMDB0000301	GCST90200359	GCST90200416	2:211290507-211790507	0.2229962898558292	0.2924996292243195	0.4458323775147933
MR-link 2	5-methylthioadenosine (mta)	HMDB0001173	trans-urocanate	HMDB0000301	GCST90200359	GCST90200416	6:149659491-150411114	0.302895297506782	0.1915090337039246	0.1137354155851465
MR-link 2	5-methylthioadenosine (mta)	HMDB0001173	trans-urocanate	HMDB0000301	GCST90200359	GCST90200416	6:160319068-160819068	0.5131280063868271	0.1909719966849369	0.0072112493706542
MR-link 2	5-methylthioadenosine (mta)	HMDB0001173	trans-urocanate	HMDB0000301	GCST90200359	GCST90200416	16:16009596-16509596	-0.0331061415946148	0.3589966847284516	0.9265244269119792
MR-link 2	histidine	HMDB0000177	threonine	HMDB0000167	M00059	bioa_019	4:9731889-10602550	0.0663254681472618	0.1234794377784326	0.591172462327308
MR-link 2	creatinine	HMDB0000562	alpha-ketoglutarate	HMDB0000208	M00513	GCST90200455	7:23845366-24345366	0.2224514221021565	0.2363693367510484	0.3466444255147654
MR-link 2	tyrosine	HMDB0000158	phenylpyruvate	HMDB0000205	met-d-Tyr	GCST90200365	2:211293055-211793055	-0.1855215335933983	0.7738510894274285	0.8105333529390674
MR-link 2	tyrosine	HMDB0000158	phenylpyruvate	HMDB0000205	met-d-Tyr	GCST90200365	3:135701113-136607693	0.5486186554586763	0.4716160418107962	0.2447183716664738
MR-link 2	tyrosine	HMDB0000158	phenylpyruvate	HMDB0000205	met-d-Tyr	GCST90200365	3:186140627-186640627	0.1288793983050013	0.6093741734427035	0.8325012798834233
MR-link 2	tyrosine	HMDB0000158	phenylpyruvate	HMDB0000205	met-d-Tyr	GCST90200365	4:99789651-100289651	0.970589500279346	0.5485225641556326	0.0768169081456416
MR-link 2	tyrosine	HMDB0000158	phenylpyruvate	HMDB0000205	met-d-Tyr	GCST90200365	4:124511762-125011762	-0.4679219127939532	1.1682843007074866	0.6887731241194885
MR-link 2	tyrosine	HMDB0000158	phenylpyruvate	HMDB0000205	met-d-Tyr	GCST90200365	5:89941256-90441256	0.2897191465204839	0.6243044555862463	0.64259968565306
MR-link 2	tyrosine	HMDB0000158	phenylpyruvate	HMDB0000205	met-d-Tyr	GCST90200365	6:43031486-43531486	0.4533895008818976	0.7277884702865346	0.533305033077843
MR-link 2	tyrosine	HMDB0000158	phenylpyruvate	HMDB0000205	met-d-Tyr	GCST90200365	6:110683901-112778738	0.3275814347231474	0.0954109033999223	0.0005961164411139
MR-link 2	tyrosine	HMDB0000158	phenylpyruvate	HMDB0000205	met-d-Tyr	GCST90200365	7:25715759-26215759	0.0722864686239973	0.8140190017216957	0.9292393138622208
MR-link 2	tyrosine	HMDB0000158	phenylpyruvate	HMDB0000205	met-d-Tyr	GCST90200365	7:27916442-28416442	-0.2086089476502515	0.6385389066481464	0.7438968296697961
MR-link 2	tyrosine	HMDB0000158	phenylpyruvate	HMDB0000205	met-d-Tyr	GCST90200365	8:126236230-126736230	-0.4085017691010685	0.4489530731194198	0.3628759924102642
MR-link 2	tyrosine	HMDB0000158	phenylpyruvate	HMDB0000205	met-d-Tyr	GCST90200365	9:21884651-22384651	-0.9928974180478434	1.032230601073958	0.3361023679469904
MR-link 2	tyrosine	HMDB0000158	phenylpyruvate	HMDB0000205	met-d-Tyr	GCST90200365	10:64760672-65511176	0.2244039958721038	0.4817812217875142	0.6413730738305436
MR-link 2	tyrosine	HMDB0000158	phenylpyruvate	HMDB0000205	met-d-Tyr	GCST90200365	11:8005408-8505408	3.0797407704053104	1.98753723705434	0.1212553087372359
MR-link 2	tyrosine	HMDB0000158	phenylpyruvate	HMDB0000205	met-d-Tyr	GCST90200365	11:61320783-61820783	1.273652660094528	0.4581406317336617	0.0054350968892106
MR-link 2	tyrosine	HMDB0000158	phenylpyruvate	HMDB0000205	met-d-Tyr	GCST90200365	12:21081549-21581549	0.7082491863453908	0.3699798053419049	0.0555829234310784
MR-link 2	tyrosine	HMDB0000158	phenylpyruvate	HMDB0000205	met-d-Tyr	GCST90200365	12:46690648-47449549	0.3502233112848833	0.470903794759334	0.4570423650295752
MR-link 2	tyrosine	HMDB0000158	phenylpyruvate	HMDB0000205	met-d-Tyr	GCST90200365	12:56615040-57115040	0.6295549074711828	0.3022800272111625	0.0372796954577735
MR-link 2	tyrosine	HMDB0000158	phenylpyruvate	HMDB0000205	met-d-Tyr	GCST90200365	12:59740603-60240603	-0.1083663975161234	0.8574723890317586	0.8994320218545537
MR-link 2	tyrosine	HMDB0000158	phenylpyruvate	HMDB0000205	met-d-Tyr	GCST90200365	12:121174574-121674574	0.1593658145795231	0.3107538287364292	0.6080659008573863
MR-link 2	tyrosine	HMDB0000158	phenylpyruvate	HMDB0000205	met-d-Tyr	GCST90200365	12:122076812-122576812	0.2560626886971769	0.6587984524685193	0.6975118613572497
MR-link 2	tyrosine	HMDB0000158	phenylpyruvate	HMDB0000205	met-d-Tyr	GCST90200365	14:102441854-102941854	-0.7360469063130668	0.7888230811484621	0.3507708986180738
MR-link 2	tyrosine	HMDB0000158	phenylpyruvate	HMDB0000205	met-d-Tyr	GCST90200365	16:70194094-72795019	-0.2640244063896304	0.1253977851067233	0.0352482442944758
MR-link 2	tyrosine	HMDB0000158	phenylpyruvate	HMDB0000205	met-d-Tyr	GCST90200365	16:79505446-80005446	2.527541259171661	1.1079820324128702	0.0225359396504244
MR-link 2	tyrosine	HMDB0000158	phenylpyruvate	HMDB0000205	met-d-Tyr	GCST90200365	19:45175460-45675460	-0.357594355083676	0.8806837579093797	0.6847119403788389
MR-link 2	tyrosine	HMDB0000158	phenylpyruvate	HMDB0000205	met-d-Tyr	GCST90200365	20:42792364-43292364	-0.4500338601422555	1.199601881896791	0.7075469207203635
MR-link 2	tyrosine	HMDB0000158	phenylpyruvate	HMDB0000205	met-d-Tyr	GCST90200365	22:31926825-32426825	-0.0901119739795761	0.6632005801442907	0.8919205818610869
MR-link 2	tyrosine	HMDB0000158	phenylpyruvate	HMDB0000205	met-d-Tyr	GCST90200365	22:44074855-44574855	0.019940092092425	0.9286438754893968	0.9828689236410662
MR-link 2	kynurenine	HMDB0000684	inosine 5'-monophosphate (imp)	HMDB0000175	GCST90199636	GCST90200395	1:241463402-241963402	-0.3340207203951977	0.2634729252754951	0.2048832847665618
MR-link 2	kynurenine	HMDB0000684	inosine 5'-monophosphate (imp)	HMDB0000175	GCST90199636	GCST90200395	8:39554593-40054593	0.2358153271797833	0.2941638736730632	0.4227576927507573
MR-link 2	kynurenine	HMDB0000684	inosine 5'-monophosphate (imp)	HMDB0000175	GCST90199636	GCST90200395	12:111809557-113090766	0.1590972029858306	0.2248001051225649	0.4791145335037124
MR-link 2	kynurenine	HMDB0000684	inosine 5'-monophosphate (imp)	HMDB0000175	GCST90199636	GCST90200395	16:87568373-88128072	-0.0195960603395964	0.1009667432567582	0.8461098696186328
MR-link 2	sulfate*	HMDB01448	methionine sulfoxide	HMDB0002005	GCST90199896	GCST90199625	7:122557611-123057611	0.0679918971901974	0.1733376370391254	0.694872612451587
MR-link 2	n6,n6,n6-trimethyllysine	HMDB0001325	citrulline	HMDB0000904	GCST90200344	M02132	11:64586385-65555309	0.133077215188844	0.1366291370660073	0.3300549559070934
MR-link 2	orotidine	HMDB0000788	inosine 5'-monophosphate (imp)	HMDB0000175	GCST90200681	GCST90200395	3:124271035-124771035	-0.4145983401466507	0.3933960875562335	0.2919307939349075
MR-link 2	orotidine	HMDB0000788	inosine 5'-monophosphate (imp)	HMDB0000175	GCST90200681	GCST90200395	16:20142332-20642332	0.5575698413534051	0.642863692679557	0.3857655907493258
MR-link 2	orotidine	HMDB0000788	inosine 5'-monophosphate (imp)	HMDB0000175	GCST90200681	GCST90200395	17:72554076-74203469	0.015104325865775	0.0385592142860468	0.6952668270518643
MR-link 2	retinol (vitamin a)	HMDB0000305	tryptophan	HMDB0000929	GCST90200405	bioa_020	18:28939457-29439457	0.1987641225313894	0.1030773988266071	0.0538178527314483
MR-link 2	n-acetylglucosaminylasparagine	HMDB0000489	2-hydroxyglutarate	HMDB0059655	GCST90200316	M37253	4:178111987-178611987	-0.0836192710973773	0.1522611125829102	0.5828796150387903
MR-link 2	n-acetylglucosaminylasparagine	HMDB0000489	2-hydroxyglutarate	HMDB0059655	GCST90200316	M37253	6:167457759-167966043	-0.0049972946766993	0.0443236573679199	0.910232295847501
MR-link 2	biliverdin	HMDB0001008	flavin adenine dinucleotide (fad)	HMDB0001248	M02137	GCST90200376	2:234046650-234918570	-0.0059506274721185	0.0536183163280748	0.911631219594439
MR-link 2	3-hydroxybutyrate (bhba)	HMDB0000011	acetate	HMDB0000042	met-d-bOHbutyrate	met-d-Acetate	1:230050269-230550269	0.2437074437711017	0.1844724828510699	0.1864664929132387
MR-link 2	3-hydroxybutyrate (bhba)	HMDB0000011	acetate	HMDB0000042	met-d-bOHbutyrate	met-d-Acetate	5:41452897-42471829	0.1005462093704435	0.1017385130092644	0.3230151923790305
MR-link 2	3-hydroxybutyrate (bhba)	HMDB0000011	acetate	HMDB0000042	met-d-bOHbutyrate	met-d-Acetate	8:8059014-8559014	-0.1537429441418325	0.338261844382233	0.6494627464384631
MR-link 2	3-hydroxybutyrate (bhba)	HMDB0000011	acetate	HMDB0000042	met-d-bOHbutyrate	met-d-Acetate	8:8580720-9433358	0.0901988638820911	0.1200648241214914	0.4525013884489305
MR-link 2	3-hydroxybutyrate (bhba)	HMDB0000011	acetate	HMDB0000042	met-d-bOHbutyrate	met-d-Acetate	8:9546321-10530228	0.1935799070528582	0.2410560891509024	0.4219462799421452
MR-link 2	3-hydroxybutyrate (bhba)	HMDB0000011	acetate	HMDB0000042	met-d-bOHbutyrate	met-d-Acetate	8:10591858-11909109	0.2458434785885973	0.2296743903140029	0.2844392773595299
MR-link 2	3-hydroxybutyrate (bhba)	HMDB0000011	acetate	HMDB0000042	met-d-bOHbutyrate	met-d-Acetate	9:107339744-107915739	0.1959460365363764	0.1412389364854859	0.165338952120802
MR-link 2	3-hydroxybutyrate (bhba)	HMDB0000011	acetate	HMDB0000042	met-d-bOHbutyrate	met-d-Acetate	10:113694271-114194271	0.2017755462546124	0.1319951703878432	0.1263491120885266
MR-link 2	3-hydroxybutyrate (bhba)	HMDB0000011	acetate	HMDB0000042	met-d-bOHbutyrate	met-d-Acetate	11:116451535-117240760	0.2960454554848761	0.1988550487022695	0.1365532108965388
MR-link 2	3-hydroxybutyrate (bhba)	HMDB0000011	acetate	HMDB0000042	met-d-bOHbutyrate	met-d-Acetate	12:121153724-121653724	-0.0554697575541456	0.2994088618617794	0.8530217787539374
MR-link 2	3-hydroxybutyrate (bhba)	HMDB0000011	acetate	HMDB0000042	met-d-bOHbutyrate	met-d-Acetate	12:122375755-122875755	0.4953351042256767	0.1970309161667782	0.0119371497294282
MR-link 2	3-hydroxybutyrate (bhba)	HMDB0000011	acetate	HMDB0000042	met-d-bOHbutyrate	met-d-Acetate	14:94393207-95094947	0.2945979705596824	0.1089803958547456	0.0068671306553238
MR-link 2	3-hydroxybutyrate (bhba)	HMDB0000011	acetate	HMDB0000042	met-d-bOHbutyrate	met-d-Acetate	15:58430643-58980498	0.1836175931698352	0.1192981610382755	0.1237680315326872
MR-link 2	3-hydroxybutyrate (bhba)	HMDB0000011	acetate	HMDB0000042	met-d-bOHbutyrate	met-d-Acetate	16:71899923-73042963	0.2387347161697345	0.127961134073742	0.0620859442792992
MR-link 2	3-hydroxybutyrate (bhba)	HMDB0000011	acetate	HMDB0000042	met-d-bOHbutyrate	met-d-Acetate	17:6935779-7435779	0.7493513517388588	0.1796878857559904	3.0420663474481206e-05
MR-link 2	3-hydroxybutyrate (bhba)	HMDB0000011	acetate	HMDB0000042	met-d-bOHbutyrate	met-d-Acetate	19:45161941-45661941	0.3681833144299463	0.098315903630345	0.000180465006629
MR-link 2	alpha-ketoglutarate	HMDB0000208	heme	HMDB0003178	GCST90200455	M32593	20:44931392-45517926	-0.076050562089132	0.1302583773126935	0.5593253237615969
MR-link 2	n6,n6,n6-trimethyllysine	HMDB0001325	glycerol	HMDB0000131	GCST90200344	GCST90200325	11:64586385-65555309	-0.0082508163829672	0.0972266507712617	0.932371361214785
MR-link 2	n6,n6,n6-trimethyllysine	HMDB0001325	glycerol	HMDB0000131	GCST90200344	GCST90200325	16:67497306-67997306	0.075518556831515	0.2336982915603457	0.7465850350970761
MR-link 2	glutamate	HMDB0000148	choline	HMDB0000097	bioa_007	M15506	12:121174861-121674861	0.3267899018157834	0.4144112898799875	0.4303667695324036
MR-link 2	n6,n6,n6-trimethyllysine	HMDB0001325	hypoxanthine	HMDB0000157	GCST90200344	M03127	11:64586385-65555309	-0.0820974116306624	0.118907590948915	0.4899235856633718
MR-link 2	uridine	HMDB0000296	methionine sulfoxide	HMDB0002005	M00606	GCST90199625	1:20665172-21165172	0.1623169723774379	0.196940079622448	0.4098289307110717
MR-link 2	uridine	HMDB0000296	methionine sulfoxide	HMDB0002005	M00606	GCST90199625	7:47852911-48352911	-0.070519425285311	0.1845203010388973	0.7023300396998735
MR-link 2	uridine	HMDB0000296	methionine sulfoxide	HMDB0002005	M00606	GCST90199625	22:50721752-51221752	0.0293340739019625	0.1524281051027294	0.8473934035788251
MR-link 2	cystathionine	HMDB0000099	glucose	HMDB0000122	GCST90200383	M20489	19:33152807-33652807	0.1772815163670092	0.1915942885460559	0.3548117212253557
MR-link 2	valine	HMDB0000883	inositol 1-phosphate (i1p)	HMDB0000213	met-d-Val	M01481	2:27480940-28253616	0.8917758085865943	0.7073516857548913	0.2074080176035717
MR-link 2	valine	HMDB0000883	inositol 1-phosphate (i1p)	HMDB0000213	met-d-Val	M01481	2:64975088-65475088	0.6282692844483915	0.6088460410046257	0.3021181543552037
MR-link 2	valine	HMDB0000883	inositol 1-phosphate (i1p)	HMDB0000213	met-d-Val	M01481	2:165251927-165751927	0.8160937793147609	0.907411974042338	0.3684587395187375
MR-link 2	valine	HMDB0000883	inositol 1-phosphate (i1p)	HMDB0000213	met-d-Val	M01481	2:226858446-227358446	2.144371760280265	2.1589920931997377	0.3205987744568568
MR-link 2	valine	HMDB0000883	inositol 1-phosphate (i1p)	HMDB0000213	met-d-Val	M01481	3:135701113-136578270	-3.45063359066478	7.080480381382328	0.6260141752170598
MR-link 2	valine	HMDB0000883	inositol 1-phosphate (i1p)	HMDB0000213	met-d-Val	M01481	4:88882515-89510546	-0.0571439786277833	0.2913614852661082	0.844510428961196
MR-link 2	valine	HMDB0000883	inositol 1-phosphate (i1p)	HMDB0000213	met-d-Val	M01481	12:56199875-57115338	0.1509720280422202	0.8868321115293163	0.8648234088711217
MR-link 2	valine	HMDB0000883	inositol 1-phosphate (i1p)	HMDB0000213	met-d-Val	M01481	12:122278263-122778263	0.1335136693933096	1.036906428761637	0.897546338158759
MR-link 2	valine	HMDB0000883	inositol 1-phosphate (i1p)	HMDB0000213	met-d-Val	M01481	16:69315747-70918195	0.1227920937045602	0.5226809213541955	0.8142650471344952
MR-link 2	valine	HMDB0000883	inositol 1-phosphate (i1p)	HMDB0000213	met-d-Val	M01481	17:6935779-7435779	-0.8827706587654713	0.863891195457802	0.3068500149982536
MR-link 2	valine	HMDB0000883	inositol 1-phosphate (i1p)	HMDB0000213	met-d-Val	M01481	17:79384062-79884062	1.408424591714431	1.6300473952562773	0.3875664429764298
MR-link 2	valine	HMDB0000883	inositol 1-phosphate (i1p)	HMDB0000213	met-d-Val	M01481	19:49050431-49611255	-0.6816164175491048	1.3662945898067098	0.6178642479990988
MR-link 2	valine	HMDB0000883	inositol 1-phosphate (i1p)	HMDB0000213	met-d-Val	M01481	22:18665347-19165347	-0.4349672745924883	1.110415381044808	0.6952681976174507
MR-link 2	biliverdin	HMDB0001008	glutamine	HMDB0000641	GCST90200706	met-d-Gln	2:233898737-234978158	0.0073572178616167	0.0097243595557422	0.449303874692844
MR-link 2	biliverdin	HMDB0001008	glutamine	HMDB0000641	GCST90200706	met-d-Gln	12:21102315-21602315	0.0790763778522666	0.0429745917458749	0.0657575483299202
MR-link 2	glutamine	HMDB0000641	1-(1-enyl-stearoyl)-2-arachidonoyl-gpe (p-18:0/20:4)*	HMDB0005779	met-d-Gln	GCST90200058	1:213912734-214412734	-0.5097877590568718	0.4188188917366092	0.2235268550211158
MR-link 2	glutamine	HMDB0000641	1-(1-enyl-stearoyl)-2-arachidonoyl-gpe (p-18:0/20:4)*	HMDB0005779	met-d-Gln	GCST90200058	2:26939063-28767861	0.2166746704452251	0.2222625597058442	0.3296301753509961
MR-link 2	glutamine	HMDB0000641	1-(1-enyl-stearoyl)-2-arachidonoyl-gpe (p-18:0/20:4)*	HMDB0005779	met-d-Gln	GCST90200058	2:190998205-192033792	-0.0406248181564782	0.2848939492138567	0.8866090333582903
MR-link 2	glutamine	HMDB0000641	1-(1-enyl-stearoyl)-2-arachidonoyl-gpe (p-18:0/20:4)*	HMDB0005779	met-d-Gln	GCST90200058	2:211168890-211668890	0.7581991347471455	0.5356155267110603	0.1569026085511836
MR-link 2	glutamine	HMDB0000641	1-(1-enyl-stearoyl)-2-arachidonoyl-gpe (p-18:0/20:4)*	HMDB0005779	met-d-Gln	GCST90200058	3:38941335-39441335	-0.4835392527888473	0.8230828603385155	0.5568858376673327
MR-link 2	glutamine	HMDB0000641	1-(1-enyl-stearoyl)-2-arachidonoyl-gpe (p-18:0/20:4)*	HMDB0005779	met-d-Gln	GCST90200058	3:52085887-52937605	-0.2129409089888137	0.7592373999105346	0.7791193682160238
MR-link 2	glutamine	HMDB0000641	1-(1-enyl-stearoyl)-2-arachidonoyl-gpe (p-18:0/20:4)*	HMDB0005779	met-d-Gln	GCST90200058	3:121763465-122263465	-0.6309670780453882	0.8117903121518746	0.4370090660863915
MR-link 2	glutamine	HMDB0000641	1-(1-enyl-stearoyl)-2-arachidonoyl-gpe (p-18:0/20:4)*	HMDB0005779	met-d-Gln	GCST90200058	3:159689586-160441236	0.2724322957722748	0.4625719898907928	0.5558940576901171
MR-link 2	glutamine	HMDB0000641	1-(1-enyl-stearoyl)-2-arachidonoyl-gpe (p-18:0/20:4)*	HMDB0005779	met-d-Gln	GCST90200058	4:17991903-18491903	-0.2185986125820501	0.5538858340384879	0.6930911224680018
MR-link 2	glutamine	HMDB0000641	1-(1-enyl-stearoyl)-2-arachidonoyl-gpe (p-18:0/20:4)*	HMDB0005779	met-d-Gln	GCST90200058	5:55611894-56111894	0.2550736616263402	1.981205600971476	0.8975580902248818
MR-link 2	glutamine	HMDB0000641	1-(1-enyl-stearoyl)-2-arachidonoyl-gpe (p-18:0/20:4)*	HMDB0005779	met-d-Gln	GCST90200058	5:127968645-128468645	-1.4548241901892118	1.454183263339028	0.3170972591459523
MR-link 2	glutamine	HMDB0000641	1-(1-enyl-stearoyl)-2-arachidonoyl-gpe (p-18:0/20:4)*	HMDB0005779	met-d-Gln	GCST90200058	5:174698943-175198943	-0.958563538386316	0.937479906021714	0.3065491899206938
MR-link 2	glutamine	HMDB0000641	1-(1-enyl-stearoyl)-2-arachidonoyl-gpe (p-18:0/20:4)*	HMDB0005779	met-d-Gln	GCST90200058	6:20425792-20925792	-0.2970116024445119	0.6234428933556767	0.633785540943898
MR-link 2	glutamine	HMDB0000641	1-(1-enyl-stearoyl)-2-arachidonoyl-gpe (p-18:0/20:4)*	HMDB0005779	met-d-Gln	GCST90200058	6:56020405-56520405	-0.3817473035218018	0.725427127664033	0.5987228711669101
MR-link 2	glutamine	HMDB0000641	1-(1-enyl-stearoyl)-2-arachidonoyl-gpe (p-18:0/20:4)*	HMDB0005779	met-d-Gln	GCST90200058	6:126492728-127693092	0.0394535728883216	0.4654963581923773	0.9324554367741192
MR-link 2	glutamine	HMDB0000641	1-(1-enyl-stearoyl)-2-arachidonoyl-gpe (p-18:0/20:4)*	HMDB0005779	met-d-Gln	GCST90200058	6:131635614-132135614	0.4681130261112816	0.5463385095134937	0.3915451149750313
MR-link 2	glutamine	HMDB0000641	1-(1-enyl-stearoyl)-2-arachidonoyl-gpe (p-18:0/20:4)*	HMDB0005779	met-d-Gln	GCST90200058	7:1635600-2135600	-0.9156025320679624	0.9144228503215758	0.3166865857448813
MR-link 2	glutamine	HMDB0000641	1-(1-enyl-stearoyl)-2-arachidonoyl-gpe (p-18:0/20:4)*	HMDB0005779	met-d-Gln	GCST90200058	7:72772933-73272933	-0.352094097182501	0.4519847076540972	0.4359823084147793
MR-link 2	glutamine	HMDB0000641	1-(1-enyl-stearoyl)-2-arachidonoyl-gpe (p-18:0/20:4)*	HMDB0005779	met-d-Gln	GCST90200058	8:17124777-17669461	0.1092060809250842	0.4144275629891032	0.7921570078011664
MR-link 2	glutamine	HMDB0000641	1-(1-enyl-stearoyl)-2-arachidonoyl-gpe (p-18:0/20:4)*	HMDB0005779	met-d-Gln	GCST90200058	8:126231747-126731747	-1.6088197307703362	0.8568648162941528	0.0604406428730792
MR-link 2	glutamine	HMDB0000641	1-(1-enyl-stearoyl)-2-arachidonoyl-gpe (p-18:0/20:4)*	HMDB0005779	met-d-Gln	GCST90200058	9:4040541-4540541	-0.4320701401508421	0.6747359499180027	0.52194221581498
MR-link 2	glutamine	HMDB0000641	1-(1-enyl-stearoyl)-2-arachidonoyl-gpe (p-18:0/20:4)*	HMDB0005779	met-d-Gln	GCST90200058	9:21884172-22384172	0.7614343657649768	0.7398341428214488	0.3033875655134988
MR-link 2	glutamine	HMDB0000641	1-(1-enyl-stearoyl)-2-arachidonoyl-gpe (p-18:0/20:4)*	HMDB0005779	met-d-Gln	GCST90200058	10:22676227-23176227	-1.0871391194459918	1.4330316415769777	0.4480746208032976
MR-link 2	glutamine	HMDB0000641	1-(1-enyl-stearoyl)-2-arachidonoyl-gpe (p-18:0/20:4)*	HMDB0005779	met-d-Gln	GCST90200058	10:98828483-99609412	-0.1158653095512843	0.2125204714323028	0.58561872680709
MR-link 2	glutamine	HMDB0000641	1-(1-enyl-stearoyl)-2-arachidonoyl-gpe (p-18:0/20:4)*	HMDB0005779	met-d-Gln	GCST90200058	10:114535278-115035278	0.8009195426217858	0.796343958987581	0.3145378954149417
MR-link 2	glutamine	HMDB0000641	1-(1-enyl-stearoyl)-2-arachidonoyl-gpe (p-18:0/20:4)*	HMDB0005779	met-d-Gln	GCST90200058	11:8005408-8505408	0.3719353477796209	0.3502687668468696	0.2883006009881028
MR-link 2	glutamine	HMDB0000641	1-(1-enyl-stearoyl)-2-arachidonoyl-gpe (p-18:0/20:4)*	HMDB0005779	met-d-Gln	GCST90200058	11:73860169-74360169	-0.2705258323941	0.5707645616131684	0.6355206093926766
MR-link 2	glutamine	HMDB0000641	1-(1-enyl-stearoyl)-2-arachidonoyl-gpe (p-18:0/20:4)*	HMDB0005779	met-d-Gln	GCST90200058	12:4051876-4551876	0.4475352609645605	0.8557838865825574	0.6010065459085107
MR-link 2	glutamine	HMDB0000641	1-(1-enyl-stearoyl)-2-arachidonoyl-gpe (p-18:0/20:4)*	HMDB0005779	met-d-Gln	GCST90200058	12:46377388-47736079	0.0418647243376588	0.2469406074874146	0.8653769644621786
MR-link 2	glutamine	HMDB0000641	1-(1-enyl-stearoyl)-2-arachidonoyl-gpe (p-18:0/20:4)*	HMDB0005779	met-d-Gln	GCST90200058	12:55949170-57674145	-0.1272887039099189	0.0769834764692451	0.0982383241162084
MR-link 2	glutamine	HMDB0000641	1-(1-enyl-stearoyl)-2-arachidonoyl-gpe (p-18:0/20:4)*	HMDB0005779	met-d-Gln	GCST90200058	12:57753270-58582050	0.1616150878871274	0.2845117551518782	0.570005348080471
MR-link 2	glutamine	HMDB0000641	1-(1-enyl-stearoyl)-2-arachidonoyl-gpe (p-18:0/20:4)*	HMDB0005779	met-d-Gln	GCST90200058	12:59330993-60240767	0.1516151117449522	0.2714458777402911	0.5764713445629316
MR-link 2	glutamine	HMDB0000641	1-(1-enyl-stearoyl)-2-arachidonoyl-gpe (p-18:0/20:4)*	HMDB0005779	met-d-Gln	GCST90200058	14:21242229-21782312	0.5731804902825042	0.3021573044417228	0.0578331432586295
MR-link 2	glutamine	HMDB0000641	1-(1-enyl-stearoyl)-2-arachidonoyl-gpe (p-18:0/20:4)*	HMDB0005779	met-d-Gln	GCST90200058	14:74940531-75440531	-0.5565392869261528	0.6649335692262613	0.4026011149908253
MR-link 2	glutamine	HMDB0000641	1-(1-enyl-stearoyl)-2-arachidonoyl-gpe (p-18:0/20:4)*	HMDB0005779	met-d-Gln	GCST90200058	14:94594947-95094947	0.6160896813838932	0.693065745622944	0.3740385701157791
MR-link 2	glutamine	HMDB0000641	1-(1-enyl-stearoyl)-2-arachidonoyl-gpe (p-18:0/20:4)*	HMDB0005779	met-d-Gln	GCST90200058	14:100545139-101045139	-0.1499017329882844	0.6278157347908627	0.8112861943713494
MR-link 2	glutamine	HMDB0000641	1-(1-enyl-stearoyl)-2-arachidonoyl-gpe (p-18:0/20:4)*	HMDB0005779	met-d-Gln	GCST90200058	16:70118909-70618909	0.1719063501191679	0.9940410813662705	0.86270105267499
MR-link 2	glutamine	HMDB0000641	1-(1-enyl-stearoyl)-2-arachidonoyl-gpe (p-18:0/20:4)*	HMDB0005779	met-d-Gln	GCST90200058	17:6935779-7435779	1.5684937595793986	0.9386496400001956	0.0947195290932814
MR-link 2	glutamine	HMDB0000641	1-(1-enyl-stearoyl)-2-arachidonoyl-gpe (p-18:0/20:4)*	HMDB0005779	met-d-Gln	GCST90200058	17:25345818-25845818	-0.2387611122805696	0.7097982387196689	0.7365851996432187
MR-link 2	glutamine	HMDB0000641	1-(1-enyl-stearoyl)-2-arachidonoyl-gpe (p-18:0/20:4)*	HMDB0005779	met-d-Gln	GCST90200058	18:31306350-31806350	1.3689347309583328	0.8210547313456344	0.095457144340878
MR-link 2	glutamine	HMDB0000641	1-(1-enyl-stearoyl)-2-arachidonoyl-gpe (p-18:0/20:4)*	HMDB0005779	met-d-Gln	GCST90200058	22:44074730-44574730	-1.159866542506606	0.8846753306177694	0.1898359263951593
MR-link 2	phosphoethanolamine	HMDB0000224	3-methyl-2-oxobutyrate	HMDB0000019	GCST90200281	M21047	1:21573292-22073292	0.0826129441125943	0.1485578212670325	0.5781427725407282
MR-link 2	3-methyl-2-oxobutyrate	HMDB0000019	alpha-ketoglutarate	HMDB0000208	GCST90199677	GCST90200455	4:88953670-89453670	0.1768545232227899	0.1164551261311297	0.1288507353534754
MR-link 2	2-hydroxyphenylacetate	HMDB0000669	5-methylthioadenosine (mta)	HMDB0001173	GCST90200369	GCST90200359	9:131329579-131829579	0.2503460010298267	0.1078135536324022	0.0202314725886622
MR-link 2	2-hydroxyphenylacetate	HMDB0000669	5-methylthioadenosine (mta)	HMDB0001173	GCST90200369	GCST90200359	12:122051275-122551275	0.4036333116248021	0.2032413308391569	0.0470354936695208
MR-link 2	isoleucine	HMDB0000172	3-hydroxybutyrate (bhba)	HMDB0000011	bioa_010	GCST90200367	2:27480940-27980940	-0.2182872284780655	0.5426074803490918	0.6874683549802406
MR-link 2	isoleucine	HMDB0000172	3-hydroxybutyrate (bhba)	HMDB0000011	bioa_010	GCST90200367	4:88976422-89476422	0.2447543572082101	0.1800072966684078	0.1739276288845627
MR-link 2	isoleucine	HMDB0000172	3-hydroxybutyrate (bhba)	HMDB0000011	bioa_010	GCST90200367	12:56615040-57115040	0.0106257423623703	0.739998349744738	0.9885434549326227
MR-link 2	isoleucine	HMDB0000172	3-hydroxybutyrate (bhba)	HMDB0000011	bioa_010	GCST90200367	16:70059237-70559237	-0.0539545942874677	0.3242992085547721	0.8678635127457621
MR-link 2	4-methyl-2-oxopentanoate	HMDB0000695	phenylpyruvate	HMDB0000205	M22116	GCST90200365	4:88976422-89476422	-0.0308216073710828	0.1721881362582469	0.8579380164312095
MR-link 2	4-methyl-2-oxopentanoate	HMDB0000695	phenylpyruvate	HMDB0000205	M22116	GCST90200365	13:48209901-48709901	-0.1846925228539783	0.3192315467495124	0.5628905006626175
MR-link 2	choline	HMDB0000097	threonine	HMDB0000167	GCST90200327	GCST90200432	2:211290507-211790507	1.2757403496048387	0.3693181820869254	0.0005516980442726
MR-link 2	choline	HMDB0000097	threonine	HMDB0000167	GCST90200327	GCST90200432	17:17175631-17675631	0.2416438827307635	0.1434109429439247	0.091993355758708
MR-link 2	4-methyl-2-oxopentanoate	HMDB0000695	taurochenodeoxycholate	HMDB0000951	M22116	GCST90200337	4:88976422-89476422	0.1078292537278982	0.1582877197840148	0.4957303232471245
MR-link 2	4-methyl-2-oxopentanoate	HMDB0000695	taurochenodeoxycholate	HMDB0000951	M22116	GCST90200337	13:48209901-48709901	0.2087855023330951	0.2145775360353962	0.3305496893694258
MR-link 2	creatine	HMDB0000064	alanine	HMDB0000161	M27718	GCST90200431	2:211346498-211846498	-0.1820542981429542	0.0842549643577867	0.0307143041305387
MR-link 2	isoursodeoxycholate	HMDB0000686	dehydroepiandrosterone sulfate (dhea-s)	HMDB0001032	GCST90199892	M32425	5:35715970-36215970	0.3928687962696982	0.2112412398121988	0.0629122606058355
MR-link 2	pyruvate	HMDB0000243	citrulline	HMDB0000904	met-d-Pyruvate	M02132	1:154991807-156271079	0.0972266186336278	0.3760431096660951	0.7959810855708677
MR-link 2	pyruvate	HMDB0000243	citrulline	HMDB0000904	met-d-Pyruvate	M02132	1:207429229-207929229	0.5597032265924957	0.741574805038478	0.4503992889600275
MR-link 2	pyruvate	HMDB0000243	citrulline	HMDB0000904	met-d-Pyruvate	M02132	2:27480940-28253616	-0.6875656320962708	0.5423992228275459	0.2049274091878411
MR-link 2	pyruvate	HMDB0000243	citrulline	HMDB0000904	met-d-Pyruvate	M02132	2:60468043-60968043	0.8956822242997267	0.7278777834200985	0.2184952165158169
MR-link 2	pyruvate	HMDB0000243	citrulline	HMDB0000904	met-d-Pyruvate	M02132	2:173097338-173854224	-0.1036893897711848	0.2781313921989293	0.7092919324612361
MR-link 2	pyruvate	HMDB0000243	citrulline	HMDB0000904	met-d-Pyruvate	M02132	3:56611222-57111222	-0.6404716632843005	0.4950242929914483	0.1957280685619368
MR-link 2	pyruvate	HMDB0000243	citrulline	HMDB0000904	met-d-Pyruvate	M02132	5:131157493-131957429	0.1093622587536684	0.4933302894838465	0.8245617376954426
MR-link 2	pyruvate	HMDB0000243	citrulline	HMDB0000904	met-d-Pyruvate	M02132	8:106322270-106822270	-0.5198265501633885	0.6081236450896161	0.3926596398865948
MR-link 2	pyruvate	HMDB0000243	citrulline	HMDB0000904	met-d-Pyruvate	M02132	9:135611502-136391870	-1.1962079118398408	0.7331947929837979	0.102784685282784
MR-link 2	pyruvate	HMDB0000243	citrulline	HMDB0000904	met-d-Pyruvate	M02132	10:2869150-3388009	-0.2059309805103154	0.2469295667544421	0.4042998754556657
MR-link 2	pyruvate	HMDB0000243	citrulline	HMDB0000904	met-d-Pyruvate	M02132	11:56961646-57461646	-2.437278457943311	1.4529672795917543	0.09345472143663
MR-link 2	pyruvate	HMDB0000243	citrulline	HMDB0000904	met-d-Pyruvate	M02132	12:48145900-49077761	-0.0058988904682902	0.1947588994492305	0.9758372319848216
MR-link 2	pyruvate	HMDB0000243	citrulline	HMDB0000904	met-d-Pyruvate	M02132	16:69379588-70929689	-0.7762446721181011	0.3274531041501954	0.0177615362967419
MR-link 2	pyruvate	HMDB0000243	citrulline	HMDB0000904	met-d-Pyruvate	M02132	18:43532791-44032791	2.749498585678011	1.4070510406261194	0.0506910604257499
MR-link 2	pyruvate	HMDB0000243	citrulline	HMDB0000904	met-d-Pyruvate	M02132	21:45449580-45972811	0.10320189715786	0.3608382758758612	0.7748735574478441
MR-link 2	arginine	HMDB0000517	docosapentaenoate (n6 dpa; 22:5n6)	HMDB0001976	GCST90200372	GCST90199796	6:131644358-132148208	0.0248781225242611	0.1355420720271606	0.8543701072699401
MR-link 2	arginine	HMDB0000517	docosapentaenoate (n6 dpa; 22:5n6)	HMDB0001976	GCST90200372	GCST90199796	10:99896895-100396895	-0.3440716793202288	0.1710575758637382	0.0442792308188972
MR-link 2	beta-alanine	HMDB0000056	s-1-pyrroline-5-carboxylate	HMDB0001301	GCST90200361	GCST90200381	3:30500404-31000404	-0.0680607373118473	0.0735745274153436	0.3549355113786169
MR-link 2	glutamate	HMDB0000148	valine	HMDB0000883	bioa_007	M01649	12:121174861-121674861	0.4631444744571305	0.4177177018788775	0.267538074017033
MR-link 2	cystathionine	HMDB0000099	citrate	HMDB0000094	GCST90200383	GCST90200304	1:70631670-71131670	-0.1776275418838347	0.1415612136215129	0.2095602707506808
MR-link 2	cystathionine	HMDB0000099	citrate	HMDB0000094	GCST90200383	GCST90200304	19:33152807-33652807	0.1693461743887941	0.1767858139870187	0.3381045055200468
MR-link 2	citrate	HMDB0000094	arginine	HMDB0000517	met-d-Citrate	bioa_002	1:206967359-207467359	-0.1156293923972429	0.1390982895099211	0.4058164192035474
MR-link 2	citrate	HMDB0000094	arginine	HMDB0000517	met-d-Citrate	bioa_002	2:6909613-7409613	0.0065830719153907	0.2615137356332034	0.979917013731951
MR-link 2	citrate	HMDB0000094	arginine	HMDB0000517	met-d-Citrate	bioa_002	2:211290507-211790507	1.97225719904681	0.5738101570493159	0.0005879243476646
MR-link 2	citrate	HMDB0000094	arginine	HMDB0000517	met-d-Citrate	bioa_002	2:241907241-242693157	0.4168573782376195	0.4684715151721048	0.3735601903490748
MR-link 2	citrate	HMDB0000094	arginine	HMDB0000517	met-d-Citrate	bioa_002	4:77164144-77664144	0.7348630226792712	0.6357741934038915	0.2477403157947189
MR-link 2	citrate	HMDB0000094	arginine	HMDB0000517	met-d-Citrate	bioa_002	5:14438417-15122542	-0.025842563651236	0.0640396863057593	0.6865511452365285
MR-link 2	citrate	HMDB0000094	arginine	HMDB0000517	met-d-Citrate	bioa_002	5:43252947-44074677	0.0683077891964905	0.2008386268914212	0.7337715773129514
MR-link 2	citrate	HMDB0000094	arginine	HMDB0000517	met-d-Citrate	bioa_002	5:176569252-177069252	0.7210812050432029	0.9088001858547238	0.4275197284367599
MR-link 2	citrate	HMDB0000094	arginine	HMDB0000517	met-d-Citrate	bioa_002	6:18111878-18611878	0.5787863010076107	0.3117226470931999	0.0633488873753484
MR-link 2	citrate	HMDB0000094	arginine	HMDB0000517	met-d-Citrate	bioa_002	7:72772933-73272933	-0.0671139049110213	0.2811602703990129	0.8113356010427013
MR-link 2	citrate	HMDB0000094	arginine	HMDB0000517	met-d-Citrate	bioa_002	8:126256694-126756694	-0.308890656144775	0.3025563445975914	0.307284774292676
MR-link 2	citrate	HMDB0000094	arginine	HMDB0000517	met-d-Citrate	bioa_002	9:95648531-96148531	-0.2800049376057409	0.3041869601976664	0.357310089350367
MR-link 2	citrate	HMDB0000094	arginine	HMDB0000517	met-d-Citrate	bioa_002	9:135899500-136399500	1.2149035834345945	0.4818801567649489	0.0116964094683002
MR-link 2	citrate	HMDB0000094	arginine	HMDB0000517	met-d-Citrate	bioa_002	10:64654071-65607438	0.3960432026336621	0.3790578686837507	0.2961110960166646
MR-link 2	citrate	HMDB0000094	arginine	HMDB0000517	met-d-Citrate	bioa_002	10:94589724-95089724	0.0126510132916628	0.3408814803742599	0.9703951899020324
MR-link 2	citrate	HMDB0000094	arginine	HMDB0000517	met-d-Citrate	bioa_002	11:13111524-13611524	0.462080317053922	0.431841879625481	0.2846094006323665
MR-link 2	citrate	HMDB0000094	arginine	HMDB0000517	met-d-Citrate	bioa_002	11:61356683-61856683	-0.3821892748917268	0.347147921438743	0.270922467781801
MR-link 2	citrate	HMDB0000094	arginine	HMDB0000517	met-d-Citrate	bioa_002	12:20812570-21569526	-0.213424174751036	0.2473931406205031	0.3883066286936121
MR-link 2	citrate	HMDB0000094	arginine	HMDB0000517	met-d-Citrate	bioa_002	12:120844110-121665390	0.5522767089644605	0.3399883556357121	0.1042907029215611
MR-link 2	citrate	HMDB0000094	arginine	HMDB0000517	met-d-Citrate	bioa_002	14:55030981-55530981	0.1581294452702632	0.3706554672209314	0.6696553225465145
MR-link 2	citrate	HMDB0000094	arginine	HMDB0000517	met-d-Citrate	bioa_002	14:102387585-102887585	0.0291767409167759	0.3799273688623743	0.938786170633739
MR-link 2	citrate	HMDB0000094	arginine	HMDB0000517	met-d-Citrate	bioa_002	15:42429423-42929423	0.3011431936368264	0.3258111388295535	0.3553366001453263
MR-link 2	citrate	HMDB0000094	arginine	HMDB0000517	met-d-Citrate	bioa_002	15:43028726-45186579	0.575295753988274	0.2596553010571787	0.0267179930987061
MR-link 2	citrate	HMDB0000094	arginine	HMDB0000517	met-d-Citrate	bioa_002	17:6092241-7020419	-0.0684438882688669	0.0391692831292883	0.0805702657783768
MR-link 2	citrate	HMDB0000094	arginine	HMDB0000517	met-d-Citrate	bioa_002	17:57343504-58184169	-0.1804061889530647	0.3040075740416473	0.5528956741144277
MR-link 2	citrate	HMDB0000094	arginine	HMDB0000517	met-d-Citrate	bioa_002	22:18883605-19740639	0.154969581026692	0.1039752468497371	0.1361067769518964
MR-link 2	bilirubin (z,z)	HMDB0000054	bilirubin (z,z)	HMDB0000054	GCST90200704	M27716	2:233988949-235124783	0.6114459273421146	0.0688086666271353	6.324809399627111e-19
MR-link 2	bilirubin (z,z)	HMDB0000054	bilirubin (z,z)	HMDB0000054	GCST90200704	M27716	12:21093886-21593886	0.5262140824051291	0.1652832494722505	0.0014540015180058
MR-link 2	inositol 1-phosphate (i1p)	HMDB0000213	acetylphosphate	HMDB0001494	M01481	M15488	1:5349333-5849333	-0.9177775105168902	1.591031099011427	0.564044517351564
MR-link 2	inositol 1-phosphate (i1p)	HMDB0000213	acetylphosphate	HMDB0001494	M01481	M15488	4:31607204-32397858	-0.0064168689288862	0.1094145582980894	0.9532330318711604
MR-link 2	inositol 1-phosphate (i1p)	HMDB0000213	acetylphosphate	HMDB0001494	M01481	M15488	4:66148855-66648855	0.0517925789583797	0.1990214343241108	0.7946815933316911
MR-link 2	inositol 1-phosphate (i1p)	HMDB0000213	acetylphosphate	HMDB0001494	M01481	M15488	6:20616244-21116244	-0.0148461764929807	0.1375117830943171	0.9140250893147384
MR-link 2	inositol 1-phosphate (i1p)	HMDB0000213	acetylphosphate	HMDB0001494	M01481	M15488	10:114775621-115275621	0.1560587351416456	0.1869971364940136	0.4039702962078209
MR-link 2	inositol 1-phosphate (i1p)	HMDB0000213	acetylphosphate	HMDB0001494	M01481	M15488	12:47079779-47579779	0.1513933518140023	0.1393429380043394	0.2772665687349597
MR-link 2	inositol 1-phosphate (i1p)	HMDB0000213	acetylphosphate	HMDB0001494	M01481	M15488	12:62771708-63271708	0.3203277075112546	0.5562170530054185	0.564679972354315
MR-link 2	inositol 1-phosphate (i1p)	HMDB0000213	acetylphosphate	HMDB0001494	M01481	M15488	14:96380570-96880570	-0.4043830057488727	0.5630931876964803	0.4726673951068304
MR-link 2	inositol 1-phosphate (i1p)	HMDB0000213	acetylphosphate	HMDB0001494	M01481	M15488	15:77060646-77560646	-0.1255346380849214	0.1714732841016082	0.4641109265354116
MR-link 2	acetylphosphate	HMDB0001494	glycine	HMDB0000123	M15488	met-d-Gly	1:109564880-110064880	0.1522977693025043	0.0985538845437075	0.1222677015863182
MR-link 2	acetylphosphate	HMDB0001494	glycine	HMDB0000123	M15488	met-d-Gly	6:96128415-96628415	-0.1121519725075124	0.0709802117479069	0.1140964199871436
MR-link 2	arachidonate (20:4n6)	HMDB0001043	n1-methyl-2-pyridone-5-carboxamide	HMDB0004193	M01110	GCST90199778	11:61330635-61830635	0.0421545693978437	0.0456109641983259	0.3553717382723191
MR-link 2	pantothenate	HMDB0000210	kynurenine	HMDB0000684	M01508	GCST90199636	2:27200724-27700724	0.1788868806185822	0.2104609255293277	0.3953380466557088
MR-link 2	docosahexaenoate (dha; 22:6n3)	HMDB0002183	n1-methyl-2-pyridone-5-carboxamide	HMDB0004193	GCST90199651	GCST90199778	11:61376206-61876206	0.2278420232418539	0.195572490312621	0.2440188437602167
MR-link 2	4-methyl-2-oxopentanoate	HMDB0000695	citrate	HMDB0000094	M22116	met-d-Citrate	4:88976422-89476422	0.014940475848885	0.0396490951957246	0.7063091799258574
MR-link 2	4-methyl-2-oxopentanoate	HMDB0000695	citrate	HMDB0000094	M22116	met-d-Citrate	13:48209901-48709901	0.0252599839239602	0.0743371466696887	0.7340049039958827
MR-link 2	3-methyl-2-oxobutyrate	HMDB0000019	isoleucine	HMDB0000172	GCST90199677	met-d-Ile	4:88953670-89453670	0.5178577713645869	0.072010453072134	6.4118559923905e-13
MR-link 2	alpha-ketoglutarate	HMDB0000208	thyroxine	HMDB0000248	GCST90200455	GCST90200293	20:44931392-45517926	-0.1228759283839726	0.0879246098922435	0.1622588712798879
MR-link 2	1-stearoyl-2-oleoyl-gps (18:0/18:1)	HMDB0010163	sphingosine 1-phosphate	HMDB0000277	GCST90199652	GCST90199657	3:56598999-57098999	0.3386147151558645	0.1807756626089735	0.0610516588284465
MR-link 2	citrulline	HMDB0000904	phenylalanine	HMDB0000159	M02132	GCST90200396	10:97115163-97871266	0.0353125598726022	0.126102529730022	0.7794540720229782
MR-link 2	alpha-ketoglutaramate*	HMDB0001552	tryptophan	HMDB0000929	GCST90199885	M00054	3:99879368-100379368	0.1234073822680627	0.0781037939585411	0.1140969333441308
MR-link 2	eicosapentaenoate (epa; 20:5n3)	HMDB0001999	pantothenate	HMDB0000210	GCST90200349	GCST90200279	11:61319830-61819830	0.0464355600191007	0.1196745322779197	0.6980046463908011
MR-link 2	bilirubin (z,z)	HMDB0000054	alpha-ketoglutarate	HMDB0000208	M27716	GCST90200455	2:234140469-234918570	-0.0093245841755938	0.0369536869092836	0.8007847391548527
MR-link 2	beta-citrylglutamate	HMDB0241915	cysteine	HMDB0000574	GCST90199911	GCST90200439	3:183486882-183986882	-0.0160942944452467	0.1283071256743929	0.9001786248007585
MR-link 2	beta-citrylglutamate	HMDB0241915	cysteine	HMDB0000574	GCST90199911	GCST90200439	11:88203934-92094388	0.0311275089050415	0.0246061920935569	0.2058614811759546
MR-link 2	phenylalanine	HMDB0000159	hippurate	HMDB0000714	GCST90200396	GCST90199624	12:103005621-103594137	0.0025268455250448	0.1054028268615048	0.9808739671249752
MR-link 2	pyruvate	HMDB0000243	phosphate	HMDB0001429	met-d-Pyruvate	M11438	1:154991807-156271079	-0.3176006433107127	0.3787978333075276	0.4017815750890063
MR-link 2	pyruvate	HMDB0000243	phosphate	HMDB0001429	met-d-Pyruvate	M11438	1:207429229-207929229	-0.0144729922888408	0.7455538956142395	0.9845121165286864
MR-link 2	pyruvate	HMDB0000243	phosphate	HMDB0001429	met-d-Pyruvate	M11438	2:27480940-28253616	-0.0634109757776716	0.5551711999421922	0.9090643670030704
MR-link 2	pyruvate	HMDB0000243	phosphate	HMDB0001429	met-d-Pyruvate	M11438	2:60468043-60968043	-0.1658656111230331	0.5944096420937752	0.7802121336922091
MR-link 2	pyruvate	HMDB0000243	phosphate	HMDB0001429	met-d-Pyruvate	M11438	2:173097338-173854224	-0.3720302321530669	0.2185750949853048	0.0887421437924217
MR-link 2	pyruvate	HMDB0000243	phosphate	HMDB0001429	met-d-Pyruvate	M11438	3:56611222-57111222	-0.5381843323425264	0.4781280322493721	0.2603318397703172
MR-link 2	pyruvate	HMDB0000243	phosphate	HMDB0001429	met-d-Pyruvate	M11438	5:131157493-131957429	-0.2796223894200349	0.4928448839981251	0.5704669795013351
MR-link 2	pyruvate	HMDB0000243	phosphate	HMDB0001429	met-d-Pyruvate	M11438	8:106322270-106822270	0.1227487398534328	0.6253188805180744	0.8443770590724552
MR-link 2	pyruvate	HMDB0000243	phosphate	HMDB0001429	met-d-Pyruvate	M11438	9:135611502-136391870	1.0686629658734426	0.46305506950111	0.0210073217911647
MR-link 2	pyruvate	HMDB0000243	phosphate	HMDB0001429	met-d-Pyruvate	M11438	10:2869150-3388009	0.1103719899444562	0.195741551802129	0.5728453859222173
MR-link 2	pyruvate	HMDB0000243	phosphate	HMDB0001429	met-d-Pyruvate	M11438	11:56961646-57461646	-0.8531055052495478	0.896161200517546	0.3411195950584259
MR-link 2	pyruvate	HMDB0000243	phosphate	HMDB0001429	met-d-Pyruvate	M11438	12:48145900-49077761	0.0374413443768798	0.1594144877241232	0.8143112725183488
MR-link 2	pyruvate	HMDB0000243	phosphate	HMDB0001429	met-d-Pyruvate	M11438	16:69379588-70929689	-0.4861770382090254	0.3335858967334703	0.1449985936275017
MR-link 2	pyruvate	HMDB0000243	phosphate	HMDB0001429	met-d-Pyruvate	M11438	18:43532791-44032791	-0.0777755860082686	0.7991873871942448	0.9224735957545896
MR-link 2	pyruvate	HMDB0000243	phosphate	HMDB0001429	met-d-Pyruvate	M11438	21:45449580-45972811	-0.187299502867234	0.334263270356424	0.5752507681624048
MR-link 2	alpha-tocopherol	HMDB0001893	cortisol	HMDB0000063	GCST90200302	M01712	1:62651807-63403953	0.2458477146304346	0.2942186247304028	0.4033825857389077
MR-link 2	n-formylanthranilic acid	HMDB0004089	citrulline	HMDB0000904	GCST90199960	M02132	2:143548189-144048189	0.2569377289210544	0.1333056244437793	0.0539256256312504
MR-link 2	n-formylanthranilic acid	HMDB0004089	citrulline	HMDB0000904	GCST90199960	M02132	17:75643177-76448530	0.1022592252654424	0.0548019298176054	0.0620443672816164
MR-link 2	bilirubin (z,z)	HMDB0000054	spermidine	HMDB0001257	GCST90200704	bioa_033	2:233988949-235124783	0.0013974165914835	0.0150927909785345	0.9262306005062448
MR-link 2	bilirubin (z,z)	HMDB0000054	spermidine	HMDB0001257	GCST90200704	bioa_033	12:21093886-21593886	-0.0154979433070322	0.0902465416818261	0.8636506297804797
MR-link 2	glycine	HMDB0000123	leucine	HMDB0000687	GCST90200707	M00060	1:75967169-76467169	0.1961153936413172	0.2227840918885981	0.3787003192041726
MR-link 2	glycine	HMDB0000123	leucine	HMDB0000687	GCST90200707	M00060	2:211036896-212058697	-0.0725195742884665	0.0423485608085048	0.0868147222887238
MR-link 2	glycine	HMDB0000123	leucine	HMDB0000687	GCST90200707	M00060	3:125659669-126159669	-0.5304979439731224	0.1768891413253484	0.0027083007127747
MR-link 2	glycine	HMDB0000123	leucine	HMDB0000687	GCST90200707	M00060	9:6290540-6790540	-0.0803270248328239	0.1466342574288456	0.583825592214534
MR-link 2	tyrosine	HMDB0000158	citrate	HMDB0000094	bioa_021	M01564	4:99820973-100320973	1.1923907368735858	1.2895682996340536	0.3551514622449814
MR-link 2	tyrosine	HMDB0000158	citrate	HMDB0000094	bioa_021	M01564	4:148735862-149235862	-0.6487758755220109	0.6426630479964969	0.3127292863137533
MR-link 2	tyrosine	HMDB0000158	citrate	HMDB0000094	bioa_021	M01564	6:111242119-112017012	0.1773446716652359	0.1874222847619755	0.3440310615745481
MR-link 2	tyrosine	HMDB0000158	citrate	HMDB0000094	bioa_021	M01564	6:112114361-112614361	0.233758426580086	0.4722234488555329	0.6205884320442338
MR-link 2	tyrosine	HMDB0000158	citrate	HMDB0000094	bioa_021	M01564	7:27926305-28426305	0.7437470527710788	0.5697016081410108	0.1917216894528124
MR-link 2	tyrosine	HMDB0000158	citrate	HMDB0000094	bioa_021	M01564	8:8933358-9433358	-0.6398454124058008	0.7502467519716673	0.3937443625522024
MR-link 2	tyrosine	HMDB0000158	citrate	HMDB0000094	bioa_021	M01564	10:64816186-65575478	0.5522908392789033	0.8072960822139356	0.4938967003389558
MR-link 2	tyrosine	HMDB0000158	citrate	HMDB0000094	bioa_021	M01564	11:61310081-61810081	-0.6365027954756176	0.9325783420736022	0.4949105901259208
MR-link 2	tyrosine	HMDB0000158	citrate	HMDB0000094	bioa_021	M01564	12:20701307-21201307	1.1910141092998012	0.8051222669021164	0.1390612346222628
MR-link 2	tyrosine	HMDB0000158	citrate	HMDB0000094	bioa_021	M01564	12:46678393-47435518	0.8231053318887585	0.482332701504033	0.087913261146207
MR-link 2	tyrosine	HMDB0000158	citrate	HMDB0000094	bioa_021	M01564	12:56615040-57115040	0.4271235014730106	0.3971787488971875	0.2821985269565663
MR-link 2	tyrosine	HMDB0000158	citrate	HMDB0000094	bioa_021	M01564	12:57594049-58094049	1.4056329428891616	0.7192086196338482	0.0506520220550026
MR-link 2	tyrosine	HMDB0000158	citrate	HMDB0000094	bioa_021	M01564	12:59727701-60227701	0.3018433547421434	0.52839209759239	0.567830998880572
MR-link 2	tyrosine	HMDB0000158	citrate	HMDB0000094	bioa_021	M01564	12:120845172-121674861	0.9639116718696528	0.4352160024491194	0.0267745416014599
MR-link 2	tyrosine	HMDB0000158	citrate	HMDB0000094	bioa_021	M01564	12:122092964-122592964	0.8100334256393313	0.8147961386571786	0.3201475494378806
MR-link 2	tyrosine	HMDB0000158	citrate	HMDB0000094	bioa_021	M01564	15:60649639-61149639	-0.0443435727065865	0.9167620315444868	0.961421547578858
MR-link 2	tyrosine	HMDB0000158	citrate	HMDB0000094	bioa_021	M01564	16:71153235-72438683	-0.0571158473768578	0.1735794565669852	0.7421199546255879
MR-link 2	thyroxine	HMDB0000248	3-hydroxybutyrate (bhba)	HMDB0000011	GCST90200293	met-d-bOHbutyrate	2:234397317-234897317	-0.0876743204802654	0.0613889553449478	0.1532407951919175
MR-link 2	thyroxine	HMDB0000248	3-hydroxybutyrate (bhba)	HMDB0000011	GCST90200293	met-d-bOHbutyrate	12:121166650-121666650	-0.3725252609811458	0.1440564994789761	0.0097106408621741
MR-link 2	n-formylanthranilic acid	HMDB0004089	3-aminoisobutyrate	HMDB0002166	GCST90199960	GCST90200310	2:143548189-144048189	-0.0065431409474924	0.1307748753289411	0.9600955937490036
MR-link 2	n-formylanthranilic acid	HMDB0004089	3-aminoisobutyrate	HMDB0002166	GCST90199960	GCST90200310	17:75643177-76448530	-0.0261353138136375	0.0315067412105879	0.4068130636529834
MR-link 2	uridine	HMDB0000296	phenylpyruvate	HMDB0000205	GCST90200407	GCST90200365	1:20666238-21166238	-0.1260529265534301	0.1494200308607399	0.3988847769367533
MR-link 2	uridine	HMDB0000296	phenylpyruvate	HMDB0000205	GCST90200407	GCST90200365	7:47877194-48377194	-0.3137658438843036	0.2244580963280196	0.162148623523251
MR-link 2	uridine	HMDB0000296	phenylpyruvate	HMDB0000205	GCST90200407	GCST90200365	22:50686035-51186035	0.0634227937371035	0.1763778036108251	0.719157582154252
MR-link 2	glutamine	HMDB0000641	citrate	HMDB0000094	M00053	met-d-Citrate	12:56615040-57115040	-0.0537967924677585	0.027966958843513	0.0544067575569926
MR-link 2	2-oxoarginine*	HMDB0004225	acetone	HMDB0001659	GCST90199903	met-d-Acetone	4:102938709-103438709	0.0157437724644215	0.1067331610984519	0.8827327122240741
MR-link 2	2-oxoarginine*	HMDB0004225	acetone	HMDB0001659	GCST90199903	met-d-Acetone	6:160310824-160819068	0.0007011417681974	0.0256821323600685	0.978219849574502
MR-link 2	3-(4-hydroxyphenyl)lactate	HMDB0000755	phosphoethanolamine	HMDB0000224	M32197	GCST90200281	17:79879970-80379970	0.0523626975710999	0.1474135312010389	0.7224325930444607
MR-link 2	creatinine	HMDB0000562	arginine	HMDB0000517	met-d-Creatinine	bioa_002	1:62775942-63275942	0.1929138607047832	0.2727453268041069	0.4793775801478159
MR-link 2	creatinine	HMDB0000562	arginine	HMDB0000517	met-d-Creatinine	bioa_002	1:78344069-78844069	-0.0707903795460919	0.5574489941366769	0.8989484101728311
MR-link 2	creatinine	HMDB0000562	arginine	HMDB0000517	met-d-Creatinine	bioa_002	1:150079982-151190625	0.1268889340531229	0.2731505312600753	0.6422619931632827
MR-link 2	creatinine	HMDB0000562	arginine	HMDB0000517	met-d-Creatinine	bioa_002	1:212502129-213002129	-0.4672025637867366	0.3831089305734675	0.2226532650209044
MR-link 2	creatinine	HMDB0000562	arginine	HMDB0000517	met-d-Creatinine	bioa_002	2:15538692-16038692	-0.2188183561544614	0.4789201364257311	0.6477433054934836
MR-link 2	creatinine	HMDB0000562	arginine	HMDB0000517	met-d-Creatinine	bioa_002	2:18426203-18926203	-0.1043408902908219	0.4121335957823321	0.8001349208826479
MR-link 2	creatinine	HMDB0000562	arginine	HMDB0000517	met-d-Creatinine	bioa_002	2:54331356-54831356	-0.0627058173054827	0.617703527210157	0.9191421086053548
MR-link 2	creatinine	HMDB0000562	arginine	HMDB0000517	met-d-Creatinine	bioa_002	2:73303397-74097901	0.1078916612545588	0.2925773795494969	0.7123045154989383
MR-link 2	creatinine	HMDB0000562	arginine	HMDB0000517	met-d-Creatinine	bioa_002	2:121056440-121556440	0.1121310925275461	0.3603917085579514	0.7556966903744916
MR-link 2	creatinine	HMDB0000562	arginine	HMDB0000517	met-d-Creatinine	bioa_002	2:176734544-177234544	0.1815936556268474	0.2372386959527546	0.4440053960538099
MR-link 2	creatinine	HMDB0000562	arginine	HMDB0000517	met-d-Creatinine	bioa_002	2:211293055-211793055	-1.5855224045296574	0.4487073484038378	0.0004100442690999
MR-link 2	creatinine	HMDB0000562	arginine	HMDB0000517	met-d-Creatinine	bioa_002	2:217394852-217894852	0.0680970783895277	0.3702348344780412	0.8540688246593622
MR-link 2	creatinine	HMDB0000562	arginine	HMDB0000517	met-d-Creatinine	bioa_002	2:220108198-220608198	-0.5223393143342858	0.346862757697908	0.1320938180768797
MR-link 2	creatinine	HMDB0000562	arginine	HMDB0000517	met-d-Creatinine	bioa_002	3:38187471-38687471	-0.3363574374235263	0.57443298296757	0.5581800583335375
MR-link 2	creatinine	HMDB0000562	arginine	HMDB0000517	met-d-Creatinine	bioa_002	3:121465319-121965319	0.246904282731951	0.4249632658263946	0.5612394618780685
MR-link 2	creatinine	HMDB0000562	arginine	HMDB0000517	met-d-Creatinine	bioa_002	3:141462708-141962708	-0.1308155581510771	0.3577728482942954	0.7146347788789503
MR-link 2	creatinine	HMDB0000562	arginine	HMDB0000517	met-d-Creatinine	bioa_002	3:185024780-185524780	-0.956409135547859	0.4566616473284116	0.0362288494934153
MR-link 2	creatinine	HMDB0000562	arginine	HMDB0000517	met-d-Creatinine	bioa_002	4:76880934-77664144	0.2399476682669914	0.1904758551797293	0.2077676900972786
MR-link 2	creatinine	HMDB0000562	arginine	HMDB0000517	met-d-Creatinine	bioa_002	4:103323863-104102802	0.0432638315974874	0.2929691049636603	0.882600288713198
MR-link 2	creatinine	HMDB0000562	arginine	HMDB0000517	met-d-Creatinine	bioa_002	5:39144851-39644851	-0.4163293354993935	0.2462570972202661	0.0909077246465956
MR-link 2	creatinine	HMDB0000562	arginine	HMDB0000517	met-d-Creatinine	bioa_002	5:53045546-53835870	-0.235611317801567	0.2450196071341814	0.3362496207426408
MR-link 2	creatinine	HMDB0000562	arginine	HMDB0000517	met-d-Creatinine	bioa_002	5:176565124-177065124	0.1329595869042032	0.2970953044628773	0.6544911557993552
MR-link 2	creatinine	HMDB0000562	arginine	HMDB0000517	met-d-Creatinine	bioa_002	6:43556335-44056335	0.1352990295128952	0.2857584297089247	0.6358754386447475
MR-link 2	creatinine	HMDB0000562	arginine	HMDB0000517	met-d-Creatinine	bioa_002	6:108750742-109250742	0.060875863832065	0.3673350958059654	0.8683749669160195
MR-link 2	creatinine	HMDB0000562	arginine	HMDB0000517	met-d-Creatinine	bioa_002	6:133547208-134047208	-0.3543691623352733	0.3097928206607426	0.2526689203773751
MR-link 2	creatinine	HMDB0000562	arginine	HMDB0000517	met-d-Creatinine	bioa_002	6:160418389-160927934	0.0016421757199212	0.2077456893429199	0.9936929954503269
MR-link 2	creatinine	HMDB0000562	arginine	HMDB0000517	met-d-Creatinine	bioa_002	7:25488956-25988956	-0.1477337789463331	0.4724300294898595	0.7545007008312332
MR-link 2	creatinine	HMDB0000562	arginine	HMDB0000517	met-d-Creatinine	bioa_002	7:76984640-77791673	1.111699382163408	0.5036778616897328	0.0273026401403322
MR-link 2	creatinine	HMDB0000562	arginine	HMDB0000517	met-d-Creatinine	bioa_002	7:128492221-128992221	0.0181533629469519	0.3494704709851565	0.9585722457566984
MR-link 2	creatinine	HMDB0000562	arginine	HMDB0000517	met-d-Creatinine	bioa_002	7:151165041-151665041	0.3395051708140021	0.1634961609274431	0.0378446838420466
MR-link 2	creatinine	HMDB0000562	arginine	HMDB0000517	met-d-Creatinine	bioa_002	7:155370831-155870831	0.0230289241797391	0.2898844338877493	0.9366812688425088
MR-link 2	creatinine	HMDB0000562	arginine	HMDB0000517	met-d-Creatinine	bioa_002	8:8031142-9250941	-0.6254180978228461	0.6237391255068361	0.3160095942391937
MR-link 2	creatinine	HMDB0000562	arginine	HMDB0000517	met-d-Creatinine	bioa_002	8:10561829-11945872	0.099291805786731	0.3357440591177649	0.7674312456241755
MR-link 2	creatinine	HMDB0000562	arginine	HMDB0000517	met-d-Creatinine	bioa_002	8:19609539-20109539	-0.2393710267147537	0.3771758477684722	0.5256629801659296
MR-link 2	creatinine	HMDB0000562	arginine	HMDB0000517	met-d-Creatinine	bioa_002	8:23527006-24027006	-0.219694668002607	0.3077000998409126	0.4752336168274217
MR-link 2	creatinine	HMDB0000562	arginine	HMDB0000517	met-d-Creatinine	bioa_002	9:71184707-71684707	0.0305483832121423	0.3868658330672256	0.937061443382157
MR-link 2	creatinine	HMDB0000562	arginine	HMDB0000517	met-d-Creatinine	bioa_002	10:52398454-52898454	-0.5153762905569754	0.4739789597945307	0.276886569221431
MR-link 2	creatinine	HMDB0000562	arginine	HMDB0000517	met-d-Creatinine	bioa_002	11:15629946-16129946	-0.1633812628626318	0.3578207604485219	0.6479579691540197
MR-link 2	creatinine	HMDB0000562	arginine	HMDB0000517	met-d-Creatinine	bioa_002	11:30504837-31294673	0.4514799325290252	0.2011000234723759	0.0247648192268716
MR-link 2	creatinine	HMDB0000562	arginine	HMDB0000517	met-d-Creatinine	bioa_002	11:116373213-117240760	0.0994193842220516	0.199280717590819	0.6178560766474661
MR-link 2	creatinine	HMDB0000562	arginine	HMDB0000517	met-d-Creatinine	bioa_002	15:41118334-41871842	0.2053607907085381	0.5362492821843212	0.7017511294481178
MR-link 2	creatinine	HMDB0000562	arginine	HMDB0000517	met-d-Creatinine	bioa_002	15:45400360-46179051	0.0597805232283176	0.2015947361719692	0.7668191629291954
MR-link 2	creatinine	HMDB0000562	arginine	HMDB0000517	met-d-Creatinine	bioa_002	15:53700578-54200578	-0.1093635843557289	0.2520355684700351	0.66434564115574
MR-link 2	creatinine	HMDB0000562	arginine	HMDB0000517	met-d-Creatinine	bioa_002	15:76097375-76597375	-0.0318960062859197	0.2578928535177068	0.9015692060404258
MR-link 2	creatinine	HMDB0000562	arginine	HMDB0000517	met-d-Creatinine	bioa_002	16:20142332-21335139	-0.143534618091849	0.1420678013021065	0.3123397195076817
MR-link 2	creatinine	HMDB0000562	arginine	HMDB0000517	met-d-Creatinine	bioa_002	16:89453424-89953424	-0.5215053547500156	0.4130275087423484	0.2067183236947068
MR-link 2	creatinine	HMDB0000562	arginine	HMDB0000517	met-d-Creatinine	bioa_002	17:19176536-19724875	0.431707184509415	0.3762578329410428	0.251228476832214
MR-link 2	creatinine	HMDB0000562	arginine	HMDB0000517	met-d-Creatinine	bioa_002	17:37200083-37954217	0.4276757831918695	0.3266873649544345	0.1904907819921176
MR-link 2	creatinine	HMDB0000562	arginine	HMDB0000517	met-d-Creatinine	bioa_002	17:58690466-59700441	-0.3497568038177353	0.192333554165255	0.0689891475950246
MR-link 2	creatinine	HMDB0000562	arginine	HMDB0000517	met-d-Creatinine	bioa_002	19:32940263-33709298	-0.3053563739817655	0.3892042799507393	0.4327081783592768
MR-link 2	creatinine	HMDB0000562	arginine	HMDB0000517	met-d-Creatinine	bioa_002	20:32653904-33537782	-0.041090377829057	0.2781523431762345	0.8825588846660128
MR-link 2	creatinine	HMDB0000562	arginine	HMDB0000517	met-d-Creatinine	bioa_002	22:38345240-38845240	0.0323962177765077	0.4582106766416627	0.9436352651258896
MR-link 2	n-stearoyl-sphingosine (d18:1/18:0)*	HMDB0004950	methionine sulfoxide	HMDB0002005	GCST90200341	GCST90199625	10:64645010-65401382	-0.4391691893741766	0.2067203331692123	0.0336316528196796
MR-link 2	n-stearoyl-sphingosine (d18:1/18:0)*	HMDB0004950	methionine sulfoxide	HMDB0002005	GCST90200341	GCST90199625	14:63982220-64482220	-0.1945742030377476	0.1919321388809442	0.3106946057391043
MR-link 2	n-stearoyl-sphingosine (d18:1/18:0)*	HMDB0004950	methionine sulfoxide	HMDB0002005	GCST90200341	GCST90199625	18:55052269-55552269	-0.3677495968671401	0.1518219640911441	0.0154250580657644
MR-link 2	n-stearoyl-sphingosine (d18:1/18:0)*	HMDB0004950	methionine sulfoxide	HMDB0002005	GCST90200341	GCST90199625	19:8013648-8513648	-0.1840640703895226	0.0920689686828218	0.045586967385474
MR-link 2	1-stearoyl-2-oleoyl-gps (18:0/18:1)	HMDB0010163	betaine	HMDB0000043	GCST90199652	GCST90200425	3:56598999-57098999	0.0903902706274811	0.1897303556763557	0.6337791887427626
MR-link 2	paraxanthine	HMDB0001860	orotidine	HMDB0000788	GCST90199654	GCST90200681	19:41091229-41591229	0.2362466744427974	0.1690162327721656	0.16218062675582
MR-link 2	1-methylxanthine	HMDB0010738	cortisone	HMDB0002802	GCST90199763	M01769	8:18005709-18505709	0.0121598790221093	0.0560972984258379	0.8283922100272297
MR-link 2	1-methylxanthine	HMDB0010738	cortisone	HMDB0002802	GCST90199763	M01769	15:74275585-74775585	-0.0222201228904105	0.1717986224893398	0.8970900538917292
MR-link 2	1-methylxanthine	HMDB0010738	cortisone	HMDB0002802	GCST90199763	M01769	15:74777880-75599999	-0.1989093194038906	0.1340121304987146	0.137739018501203
MR-link 2	biliverdin	HMDB0001008	adenosine 5'-diphosphate (adp)	HMDB0001341	M02137	GCST90200355	2:234046650-234918570	0.0088311857361761	0.0422631449186192	0.8344817001430459
MR-link 2	kynurenine	HMDB0000684	tyrosine	HMDB0000158	bioa_027	met-d-Tyr	1:241473615-241973615	0.0955240284996674	0.0652676618913414	0.1433104834260704
MR-link 2	kynurenine	HMDB0000684	tyrosine	HMDB0000158	bioa_027	met-d-Tyr	5:131338151-131838151	-0.2449515912747439	0.1161743379945514	0.0349892506273084
MR-link 2	kynurenine	HMDB0000684	tyrosine	HMDB0000158	bioa_027	met-d-Tyr	5:176563404-177063404	-0.0235161879152603	0.1530511840876432	0.8778863625407956
MR-link 2	kynurenine	HMDB0000684	tyrosine	HMDB0000158	bioa_027	met-d-Tyr	8:39556267-40056267	-0.0482692926289218	0.0415623995037735	0.2454917696122198
MR-link 2	kynurenine	HMDB0000684	tyrosine	HMDB0000158	bioa_027	met-d-Tyr	12:111111298-111611298	0.1113209407392098	0.0834192315227951	0.1820479922920236
MR-link 2	kynurenine	HMDB0000684	tyrosine	HMDB0000158	bioa_027	met-d-Tyr	12:111634608-113433486	0.0553515846129877	0.0436749853114627	0.2050294169146274
MR-link 2	kynurenine	HMDB0000684	tyrosine	HMDB0000158	bioa_027	met-d-Tyr	16:87568569-88128476	0.0119837954946978	0.021645579091456	0.5798272348316807
MR-link 2	kynurenine	HMDB0000684	ornithine	HMDB0000214	M15140	M01493	8:39556267-40056267	-0.079609537929522	0.1496039624879442	0.5946323435387513
MR-link 2	kynurenine	HMDB0000684	ornithine	HMDB0000214	M15140	M01493	12:111634608-112134608	0.1949787313514609	0.1432278007860728	0.1734128905507873
MR-link 2	kynurenine	HMDB0000684	ornithine	HMDB0000214	M15140	M01493	12:112341686-113156415	0.2394002379144825	0.1790664173302027	0.1812437140916472
MR-link 2	kynurenine	HMDB0000684	ornithine	HMDB0000214	M15140	M01493	16:87628822-88128822	-0.1014742267149038	0.0870942563569205	0.2439752238068308
MR-link 2	flavin adenine dinucleotide (fad)	HMDB0001248	orotate	HMDB0000226	GCST90200376	GCST90200392	2:69949756-70738470	0.0182251051435187	0.0434567001313405	0.6749344996237104
MR-link 2	uridine	HMDB0000296	alpha-ketoglutaramate*	HMDB0001552	M00606	GCST90199885	1:20665172-21165172	-0.0472339014642447	0.205023956295718	0.8177946726789252
MR-link 2	uridine	HMDB0000296	alpha-ketoglutaramate*	HMDB0001552	M00606	GCST90199885	7:47852911-48352911	-0.3528913024250937	0.1896791296363178	0.0628198250827925
MR-link 2	uridine	HMDB0000296	alpha-ketoglutaramate*	HMDB0001552	M00606	GCST90199885	22:50721752-51221752	0.0358299030666026	0.1522397113879726	0.8139356273393724
MR-link 2	uridine	HMDB0000296	methionine	HMDB0000696	GCST90200407	M01302	1:20666238-21166238	-0.067644053648852	0.1368783775842816	0.6211713398654415
MR-link 2	uridine	HMDB0000296	methionine	HMDB0000696	GCST90200407	M01302	7:47877194-48377194	-0.0302221413572743	0.2282083589801366	0.894642425149839
MR-link 2	uridine	HMDB0000296	methionine	HMDB0000696	GCST90200407	M01302	22:50686035-51186035	-0.1925094777042306	0.1821435203343495	0.2905522390802507
MR-link 2	alanine	HMDB0000161	uridine	HMDB0000296	met-d-Ala	M00606	1:206970800-207470800	-0.2063162435126669	0.3927820943750448	0.5993962298608186
MR-link 2	alanine	HMDB0000161	uridine	HMDB0000296	met-d-Ala	M00606	2:27480940-28253616	0.2024039534832544	0.3189957550497769	0.5257522211766267
MR-link 2	alanine	HMDB0000161	uridine	HMDB0000296	met-d-Ala	M00606	2:64970910-65916674	0.525191435619331	0.3367688978237886	0.1188778461822265
MR-link 2	alanine	HMDB0000161	uridine	HMDB0000296	met-d-Ala	M00606	3:122879946-123379946	0.3637839881672426	1.0021296006405598	0.7165967270784306
MR-link 2	alanine	HMDB0000161	uridine	HMDB0000296	met-d-Ala	M00606	3:159754026-160551365	0.4154669706522204	0.4603357815603668	0.3667752566860337
MR-link 2	alanine	HMDB0000161	uridine	HMDB0000296	met-d-Ala	M00606	4:88958565-89458565	0.2718329645391586	0.4667378056995518	0.5602902600722651
MR-link 2	alanine	HMDB0000161	uridine	HMDB0000296	met-d-Ala	M00606	5:35692098-36469710	-0.5716757200832854	0.6765078500780354	0.3980888970041013
MR-link 2	alanine	HMDB0000161	uridine	HMDB0000296	met-d-Ala	M00606	6:20453952-20953952	0.2849726548392939	0.5370221471146942	0.5956589495489275
MR-link 2	alanine	HMDB0000161	uridine	HMDB0000296	met-d-Ala	M00606	8:17128898-17669461	-0.2372136397333039	0.6031096777667628	0.6940849344655917
MR-link 2	alanine	HMDB0000161	uridine	HMDB0000296	met-d-Ala	M00606	8:49725746-50225746	-0.6812212170914944	0.695690832729451	0.3274806334520621
MR-link 2	alanine	HMDB0000161	uridine	HMDB0000296	met-d-Ala	M00606	8:117935733-118435733	0.9160369930827226	0.758874323844545	0.2273937380180595
MR-link 2	alanine	HMDB0000161	uridine	HMDB0000296	met-d-Ala	M00606	8:145497920-145997920	-0.2351568952147034	0.509375574621629	0.6443271772262124
MR-link 2	alanine	HMDB0000161	uridine	HMDB0000296	met-d-Ala	M00606	9:4033137-4533137	0.6334683433427895	0.736147586722594	0.3895034950140668
MR-link 2	alanine	HMDB0000161	uridine	HMDB0000296	met-d-Ala	M00606	11:8005408-8505408	-1.287496586800878	0.7372817515356052	0.0807632023012146
MR-link 2	alanine	HMDB0000161	uridine	HMDB0000296	met-d-Ala	M00606	12:46544011-47796599	0.0008909262491483	0.2321427691245208	0.9969378561449028
MR-link 2	alanine	HMDB0000161	uridine	HMDB0000296	met-d-Ala	M00606	12:56610577-57110577	0.2582906690041743	0.2540861981895366	0.3093687785785843
MR-link 2	alanine	HMDB0000161	uridine	HMDB0000296	met-d-Ala	M00606	12:59740767-60240767	-0.9998439794138092	0.4541099215964377	0.0276818117572686
MR-link 2	alanine	HMDB0000161	uridine	HMDB0000296	met-d-Ala	M00606	12:122367989-122867989	0.3427420153050798	0.7507263732797187	0.6479965456023797
MR-link 2	alanine	HMDB0000161	uridine	HMDB0000296	met-d-Ala	M00606	16:69383883-70933639	-0.1296810406270058	0.2774989550904807	0.6402703592601364
MR-link 2	alanine	HMDB0000161	uridine	HMDB0000296	met-d-Ala	M00606	17:79391534-79891534	0.9748543136355454	0.5305270721542932	0.0661331088985949
MR-link 2	alanine	HMDB0000161	uridine	HMDB0000296	met-d-Ala	M00606	21:32796216-33296216	1.961478343121384	1.3040675698687845	0.1325496364649287
MR-link 2	alanine	HMDB0000161	uridine	HMDB0000296	met-d-Ala	M00606	22:18934095-19434095	-1.1504445583874838	0.7657281368531277	0.1329889133393806
MR-link 2	dihydroorotate	HMDB03349	beta-alanine	HMDB0000056	GCST90200444	GCST90200361	5:53379047-53879047	-0.1522182477460625	0.1443758857853693	0.2917368666892011
MR-link 2	dihydroorotate	HMDB03349	beta-alanine	HMDB0000056	GCST90200444	GCST90200361	10:104381189-105206827	0.0358398721420725	0.1444937294365832	0.8041053456531495
MR-link 2	dihydroorotate	HMDB03349	beta-alanine	HMDB0000056	GCST90200444	GCST90200361	10:125910495-126410495	0.0545306798960927	0.1313879415924048	0.6781158048018344
MR-link 2	dihydroorotate	HMDB03349	beta-alanine	HMDB0000056	GCST90200444	GCST90200361	11:122683181-123183181	-0.3340302485221255	0.2559536763031697	0.19187861198874
MR-link 2	dihydroorotate	HMDB03349	beta-alanine	HMDB0000056	GCST90200444	GCST90200361	15:77921365-78954732	0.098376726368458	0.0482236641148805	0.0413493930690795
MR-link 2	n6,n6,n6-trimethyllysine	HMDB0001325	acetate	HMDB0000042	GCST90200344	met-d-Acetate	11:64586385-65555309	0.0231241340047851	0.0237806154973502	0.3308544465124478
MR-link 2	n6,n6,n6-trimethyllysine	HMDB0001325	acetate	HMDB0000042	GCST90200344	met-d-Acetate	16:67497306-67997306	0.1587805563231336	0.0967845027222536	0.1008892721896722
MR-link 2	alpha-ketoglutaramate*	HMDB0001552	glycerol	HMDB0000131	GCST90199885	M15122	3:99879368-100379368	-0.1332076145950236	0.0941453075247297	0.1570933982687417
MR-link 2	myo-inositol	HMDB0000211	docosapentaenoate (n6 dpa; 22:5n6)	HMDB0001976	GCST90200401	GCST90199796	16:24676314-25176314	-0.142285401805716	0.1412805247819704	0.3138806493253192
MR-link 2	myo-inositol	HMDB0000211	docosapentaenoate (n6 dpa; 22:5n6)	HMDB0001976	GCST90200401	GCST90199796	19:18383755-18883755	-0.0016947857949227	0.2308828121994277	0.9941432137664088
MR-link 2	serine	HMDB0000187	stearoyl sphingomyelin (d18:1/18:0)	HMDB0001348	bioa_018	GCST90200335	1:11610843-12110843	0.3156047167982024	0.3674563411496453	0.3904009968838435
MR-link 2	serine	HMDB0000187	stearoyl sphingomyelin (d18:1/18:0)	HMDB0001348	bioa_018	GCST90200335	1:119427250-120522606	-0.1502857717696901	0.0830166728776422	0.0702479909760101
MR-link 2	serine	HMDB0000187	stearoyl sphingomyelin (d18:1/18:0)	HMDB0001348	bioa_018	GCST90200335	2:27480940-27980940	0.4752991075314388	0.2631285306343721	0.0708655336573638
MR-link 2	serine	HMDB0000187	stearoyl sphingomyelin (d18:1/18:0)	HMDB0001348	bioa_018	GCST90200335	2:211315692-212076215	0.1214328671069055	0.1086429346398382	0.2636846862109877
MR-link 2	serine	HMDB0000187	stearoyl sphingomyelin (d18:1/18:0)	HMDB0001348	bioa_018	GCST90200335	3:125660381-126160381	0.7987913339664515	0.3080196825056144	0.0095056318093617
MR-link 2	serine	HMDB0000187	stearoyl sphingomyelin (d18:1/18:0)	HMDB0001348	bioa_018	GCST90200335	7:55551853-56922308	0.1970473650099324	0.1127476966202735	0.0805187307658586
MR-link 2	serine	HMDB0000187	stearoyl sphingomyelin (d18:1/18:0)	HMDB0001348	bioa_018	GCST90200335	8:126232621-126732621	0.4923545352812882	0.447147551982589	0.2708527810435425
MR-link 2	serine	HMDB0000187	stearoyl sphingomyelin (d18:1/18:0)	HMDB0001348	bioa_018	GCST90200335	10:65065800-65565800	0.809697793499076	0.5782586909674221	0.1614430951386909
MR-link 2	tyrosine	HMDB0000158	citrulline	HMDB0000904	met-d-Tyr	M02132	3:135701113-136607693	-0.2659094952754693	0.5514759305849921	0.6296795888033262
MR-link 2	tyrosine	HMDB0000158	citrulline	HMDB0000904	met-d-Tyr	M02132	3:186140627-186640627	0.1067604790908283	0.6593784666106609	0.8713761169090383
MR-link 2	tyrosine	HMDB0000158	citrulline	HMDB0000904	met-d-Tyr	M02132	4:99789651-100289651	0.3057952328227524	0.5619261279909883	0.5863099326587207
MR-link 2	tyrosine	HMDB0000158	citrulline	HMDB0000904	met-d-Tyr	M02132	5:89941256-90441256	-1.2120590883550617	0.9240419934403794	0.1896238587101346
MR-link 2	tyrosine	HMDB0000158	citrulline	HMDB0000904	met-d-Tyr	M02132	6:43031486-43531486	-0.8417087957272911	0.6652337943948359	0.2057700143640048
MR-link 2	tyrosine	HMDB0000158	citrulline	HMDB0000904	met-d-Tyr	M02132	6:110683901-112778738	-0.0299510837420134	0.1032714061329937	0.7717986366488113
MR-link 2	tyrosine	HMDB0000158	citrulline	HMDB0000904	met-d-Tyr	M02132	7:27916442-28416442	-0.3905880125405456	0.6409392198262597	0.5422596977241115
MR-link 2	tyrosine	HMDB0000158	citrulline	HMDB0000904	met-d-Tyr	M02132	8:126236230-126736230	-0.126156178871741	0.4293262571753297	0.7688749146220194
MR-link 2	tyrosine	HMDB0000158	citrulline	HMDB0000904	met-d-Tyr	M02132	9:21884651-22384651	-0.363048008888415	0.7957391736590469	0.6482174330830552
MR-link 2	tyrosine	HMDB0000158	citrulline	HMDB0000904	met-d-Tyr	M02132	10:64760672-65511176	-0.992566777466071	0.5914426339003916	0.0933055048386713
MR-link 2	tyrosine	HMDB0000158	citrulline	HMDB0000904	met-d-Tyr	M02132	11:61320783-61820783	0.2460483450561025	0.5120080990976027	0.6308323977124177
MR-link 2	tyrosine	HMDB0000158	citrulline	HMDB0000904	met-d-Tyr	M02132	12:21081549-21581549	-0.1069520401622104	0.3356462600253334	0.7499956406489228
MR-link 2	tyrosine	HMDB0000158	citrulline	HMDB0000904	met-d-Tyr	M02132	12:46690648-47449549	1.7021305140837713	0.7505984020375416	0.0233476183036161
MR-link 2	tyrosine	HMDB0000158	citrulline	HMDB0000904	met-d-Tyr	M02132	12:56615040-57115040	-0.8001763691640802	0.5096056240267132	0.1163715020489445
MR-link 2	tyrosine	HMDB0000158	citrulline	HMDB0000904	met-d-Tyr	M02132	12:59740603-60240603	0.6526854847680117	0.6853783219831849	0.3409450732869991
MR-link 2	tyrosine	HMDB0000158	citrulline	HMDB0000904	met-d-Tyr	M02132	12:121174574-121674574	0.7979237506217391	0.4043999087035941	0.0484835250433521
MR-link 2	tyrosine	HMDB0000158	citrulline	HMDB0000904	met-d-Tyr	M02132	12:122076812-122576812	0.2278247869148053	0.5779261407263172	0.6934253352728565
MR-link 2	tyrosine	HMDB0000158	citrulline	HMDB0000904	met-d-Tyr	M02132	14:102441854-102941854	0.3432400140453727	0.7296169954479165	0.6380416759845293
MR-link 2	tyrosine	HMDB0000158	citrulline	HMDB0000904	met-d-Tyr	M02132	16:70194094-72795019	0.4168440421627878	0.1563002659227295	0.0076544445731684
MR-link 2	tyrosine	HMDB0000158	citrulline	HMDB0000904	met-d-Tyr	M02132	16:79505446-80005446	0.0195238012398864	1.0091028420778154	0.9845637460266452
MR-link 2	tyrosine	HMDB0000158	citrulline	HMDB0000904	met-d-Tyr	M02132	20:42792364-43292364	-1.323584476458581	0.9438110183951308	0.1608009231874819
MR-link 2	dehydroepiandrosterone sulfate (dhea-s)	HMDB0001032	valine	HMDB0000883	GCST90199673	GCST90200442	5:77737524-78237524	0.3048607413636145	0.6552452287848382	0.6417438048519679
MR-link 2	dehydroepiandrosterone sulfate (dhea-s)	HMDB0001032	valine	HMDB0000883	GCST90199673	GCST90200442	7:98825038-100067196	0.0380969798193545	0.0907175317724979	0.6745207534738853
MR-link 2	dehydroepiandrosterone sulfate (dhea-s)	HMDB0001032	valine	HMDB0000883	GCST90199673	GCST90200442	13:22064146-22564146	0.2080932171015901	0.2108421997586184	0.3236613190620286
MR-link 2	dehydroepiandrosterone sulfate (dhea-s)	HMDB0001032	valine	HMDB0000883	GCST90199673	GCST90200442	16:81331584-81831584	-0.1631854473541264	0.1668376801469706	0.3280203848358635
MR-link 2	tryptophan	HMDB0000929	urea	HMDB0000294	bioa_020	GCST90200417	4:156560755-157060755	-0.0218220234553343	0.1830156193422074	0.9050885027921453
MR-link 2	tryptophan	HMDB0000929	urea	HMDB0000294	bioa_020	GCST90200417	6:111336667-112095774	0.1161373670031432	0.2262664806140754	0.607757611638618
MR-link 2	methionine	HMDB0000696	taurochenodeoxycholate	HMDB0000951	bioa_013	M18494	5:89993899-90493899	-0.2987975229147354	0.2939336923784482	0.309368800382047
MR-link 2	methionine	HMDB0000696	taurochenodeoxycholate	HMDB0000951	bioa_013	M18494	10:81796208-82296208	-0.5044833303058783	0.6090338061595546	0.4074814457427137
MR-link 2	methionine	HMDB0000696	taurochenodeoxycholate	HMDB0000951	bioa_013	M18494	12:46900176-47464292	0.3456135567961142	0.2596564340891284	0.1831752708369224
MR-link 2	methionine	HMDB0000696	taurochenodeoxycholate	HMDB0000951	bioa_013	M18494	12:56615040-57115040	0.189693093939597	0.4364599114166013	0.6638401263342862
MR-link 2	tryptophan	HMDB0000929	phenylpyruvate	HMDB0000205	GCST90200441	GCST90200365	4:156527528-157027528	0.5151845676085924	0.277166563896856	0.063061959999915
MR-link 2	tryptophan	HMDB0000929	phenylpyruvate	HMDB0000205	GCST90200441	GCST90200365	6:111301079-112053797	0.5540195815252427	0.1331960210232997	3.1904219136505564e-05
MR-link 2	2-aminobutyrate	HMDB0000452	anthranilate	HMDB0001123	GCST90200305	GCST90200324	2:64970910-65470910	0.1302144470585101	0.1403947114991062	0.3536730830682819
MR-link 2	2-aminobutyrate	HMDB0000452	anthranilate	HMDB0001123	GCST90200305	GCST90200324	4:88993818-89493818	-0.3645173990172497	0.2121028306274935	0.0856894014694703
MR-link 2	kynurenate	HMDB0000715	cysteinylglycine	HMDB0000078	GCST90200454	GCST90200364	1:241463402-241963402	-0.0107955051717786	0.0609441363107971	0.8594002164537412
MR-link 2	kynurenate	HMDB0000715	cysteinylglycine	HMDB0000078	GCST90200454	GCST90200364	4:170711647-171211647	-0.1099786451194396	0.1216990770714867	0.3661580329547096
MR-link 2	kynurenate	HMDB0000715	cysteinylglycine	HMDB0000078	GCST90200454	GCST90200364	16:58517848-59017848	0.1671235496880029	0.2356380514192336	0.478176560522269
MR-link 2	2-hydroxyglutarate	HMDB0059655	alanine	HMDB0000161	GCST90199865	GCST90200431	2:242459363-242959363	-0.0445414980006421	0.1595964939846462	0.7801771396464758
MR-link 2	2-hydroxyglutarate	HMDB0059655	alanine	HMDB0000161	GCST90199865	GCST90200431	14:91386532-91886532	-0.1336655636066607	0.1629549241785247	0.4120673531941409
MR-link 2	acetoacetate	HMDB0000060	pantothenate	HMDB0000210	met-d-Acetoacetate	M01508	1:230046470-230546470	-0.3681408886252728	1.0995992247871906	0.7377793440744358
MR-link 2	acetoacetate	HMDB0000060	pantothenate	HMDB0000210	met-d-Acetoacetate	M01508	5:41395751-42449922	0.526426024224768	0.3654577076532594	0.149738216028362
MR-link 2	acetoacetate	HMDB0000060	pantothenate	HMDB0000210	met-d-Acetoacetate	M01508	8:8933102-9433102	0.5098035242804199	0.723625373361795	0.4811133213108197
MR-link 2	acetoacetate	HMDB0000060	pantothenate	HMDB0000210	met-d-Acetoacetate	M01508	10:113686244-114186244	-0.3692530237988324	0.654062742896105	0.5723779034873395
MR-link 2	acetoacetate	HMDB0000060	pantothenate	HMDB0000210	met-d-Acetoacetate	M01508	11:116373213-116873213	-0.5689480204596915	0.4939359173128924	0.2493761156945886
MR-link 2	acetoacetate	HMDB0000060	pantothenate	HMDB0000210	met-d-Acetoacetate	M01508	12:122333527-122833527	-1.335304698794114	1.214478290448513	0.2715551245645229
MR-link 2	ornithine	HMDB0000214	7-methylxanthine	HMDB0001991	bioa_014	M34390	2:219037276-219805573	0.6011241510239791	0.3764499039042507	0.1103049980585879
MR-link 2	ornithine	HMDB0000214	7-methylxanthine	HMDB0001991	bioa_014	M34390	4:144415809-145209327	0.5921113620194204	0.4552424629948589	0.1933780941576713
MR-link 2	ornithine	HMDB0000214	7-methylxanthine	HMDB0001991	bioa_014	M34390	6:131638147-132138147	0.3670644733997585	0.2420414740420166	0.1293840159285673
MR-link 2	ornithine	HMDB0000214	7-methylxanthine	HMDB0001991	bioa_014	M34390	9:135887106-136387106	-0.2663529973510309	0.3778037130794096	0.4808079636399716
MR-link 2	ornithine	HMDB0000214	7-methylxanthine	HMDB0001991	bioa_014	M34390	10:97138162-97638162	0.3755889216609077	0.3981175229824227	0.3454701137388006
MR-link 2	ornithine	HMDB0000214	7-methylxanthine	HMDB0001991	bioa_014	M34390	12:46964292-47464292	-0.2365855004267635	0.2770639639670649	0.3931592363915165
MR-link 2	ornithine	HMDB0000214	7-methylxanthine	HMDB0001991	bioa_014	M34390	12:132819894-133319894	0.4678265760200001	0.4842057839649624	0.3339575991493589
MR-link 2	ornithine	HMDB0000214	7-methylxanthine	HMDB0001991	bioa_014	M34390	16:68152686-68652686	0.0383055460007426	0.3825851998638655	0.9202467420504956
MR-link 2	ornithine	HMDB0000214	7-methylxanthine	HMDB0001991	bioa_014	M34390	19:12789284-13289284	-0.3269621418513856	0.3584305141693106	0.3616607614369738
MR-link 2	pantothenate	HMDB0000210	alanine	HMDB0000161	GCST90200279	met-d-Ala	1:199230515-199730515	0.0482150434094497	0.0589365205164233	0.4133090406383417
MR-link 2	acetone	HMDB0001659	n-palmitoyl-sphinganine (d18:0/16:0)	HMDB11760	met-d-Acetone	GCST90200064	1:120074995-120574995	-0.473675402022975	0.710023180108133	0.5046912238408419
MR-link 2	acetone	HMDB0001659	n-palmitoyl-sphinganine (d18:0/16:0)	HMDB11760	met-d-Acetone	GCST90200064	5:41206969-43455198	0.4351394882428946	0.3458631403327581	0.2083461091908937
MR-link 2	acetone	HMDB0001659	n-palmitoyl-sphinganine (d18:0/16:0)	HMDB11760	met-d-Acetone	GCST90200064	6:166522838-167022838	-0.4758718986017992	1.2943935229203043	0.7131410718733281
MR-link 2	acetone	HMDB0001659	n-palmitoyl-sphinganine (d18:0/16:0)	HMDB11760	met-d-Acetone	GCST90200064	8:126241733-126741733	-1.3585847993716014	0.8313036658982225	0.1021996055749617
MR-link 2	acetone	HMDB0001659	n-palmitoyl-sphinganine (d18:0/16:0)	HMDB11760	met-d-Acetone	GCST90200064	10:135065795-135607239	0.4561468492549424	0.3658888379012797	0.2125143008302761
MR-link 2	acetone	HMDB0001659	n-palmitoyl-sphinganine (d18:0/16:0)	HMDB11760	met-d-Acetone	GCST90200064	11:116461180-116961180	1.985433403558363	1.495682447939718	0.1843621375298595
MR-link 2	acetone	HMDB0001659	n-palmitoyl-sphinganine (d18:0/16:0)	HMDB11760	met-d-Acetone	GCST90200064	12:122365033-122865033	-0.7078907886070225	0.7152535399715543	0.3223177945846617
MR-link 2	acetone	HMDB0001659	n-palmitoyl-sphinganine (d18:0/16:0)	HMDB11760	met-d-Acetone	GCST90200064	12:123068455-124007504	-1.2296022346458797	0.919278132356938	0.1810354489689419
MR-link 2	acetone	HMDB0001659	n-palmitoyl-sphinganine (d18:0/16:0)	HMDB11760	met-d-Acetone	GCST90200064	13:42058883-42558883	-0.1746741870617003	0.7608078044888976	0.8184100480054491
MR-link 2	acetone	HMDB0001659	n-palmitoyl-sphinganine (d18:0/16:0)	HMDB11760	met-d-Acetone	GCST90200064	17:6935779-7435779	0.8798537500873966	0.5129882055185946	0.0863170041020712
MR-link 2	acetone	HMDB0001659	n-palmitoyl-sphinganine (d18:0/16:0)	HMDB11760	met-d-Acetone	GCST90200064	19:45929043-46429043	1.7882228954606498	1.0227873466056407	0.0803979180759834
MR-link 2	sphinganine-1-phosphate	HMDB0001383	7-methylxanthine	HMDB0001991	GCST90199845	GCST90199754	3:56698451-57198451	0.0		1.0
MR-link 2	sphinganine-1-phosphate	HMDB0001383	7-methylxanthine	HMDB0001991	GCST90199845	GCST90199754	17:74160792-74669333	-0.0337476715825476	0.1578622671864804	0.8307192341624023
MR-link 2	isoleucine	HMDB0000172	pyruvate	HMDB0000243	met-d-Ile	M00599	2:27480940-28253174	1.4837508693667374	0.5340863264317127	0.0054676009008939
MR-link 2	isoleucine	HMDB0000172	pyruvate	HMDB0000243	met-d-Ile	M00599	2:165251927-165751927	0.5953268354071171	0.6415168908204126	0.3534082482480781
MR-link 2	isoleucine	HMDB0000172	pyruvate	HMDB0000243	met-d-Ile	M00599	4:88890833-89475171	-0.1568899502374341	0.1999886066992894	0.4327500424715333
MR-link 2	isoleucine	HMDB0000172	pyruvate	HMDB0000243	met-d-Ile	M00599	8:76193463-76693463	1.1743980695469252	0.9377266940551956	0.210428357302628
MR-link 2	isoleucine	HMDB0000172	pyruvate	HMDB0000243	met-d-Ile	M00599	12:56611458-57111458	0.104859780225777	0.500120610076008	0.8339260345682109
MR-link 2	isoleucine	HMDB0000172	pyruvate	HMDB0000243	met-d-Ile	M00599	16:69865519-70914672	0.377985151755176	0.402444753850045	0.3476165397659584
MR-link 2	isoleucine	HMDB0000172	pyruvate	HMDB0000243	met-d-Ile	M00599	19:49069664-49569664	0.1417394516819605	0.5070607224816115	0.7798369564470089
MR-link 2	kynurenine	HMDB0000684	dihydroorotate	HMDB03349	GCST90199636	GCST90200444	1:241463402-241963402	0.1133507805492083	0.1923376136952897	0.5556383384963376
MR-link 2	kynurenine	HMDB0000684	dihydroorotate	HMDB03349	GCST90199636	GCST90200444	8:39554593-40054593	0.2427669113498485	0.2011691082422445	0.2275167751668379
MR-link 2	kynurenine	HMDB0000684	dihydroorotate	HMDB03349	GCST90199636	GCST90200444	12:111809557-113090766	0.5791419990054485	0.1786254032537213	0.0011860442253044
MR-link 2	kynurenine	HMDB0000684	dihydroorotate	HMDB03349	GCST90199636	GCST90200444	16:87568373-88128072	-0.1011474194963207	0.1076333698491142	0.3473507679905744
MR-link 2	phenylalanine	HMDB0000159	valine	HMDB0000883	GCST90200396	bioa_022	12:103005621-103594137	0.0606985887473074	0.0354180152753151	0.0865696434839863
MR-link 2	docosapentaenoate (n6 dpa; 22:5n6)	HMDB0001976	arginine	HMDB0000517	GCST90199796	bioa_002	11:61347212-61847212	0.0551313112214401	0.0730882262366816	0.4506620206901087
MR-link 2	thyroxine	HMDB0000248	alanine	HMDB0000161	GCST90200293	M32339	2:234397317-234897317	-0.4561332415990755	0.2738365571269655	0.0957704979249292
MR-link 2	bilirubin (z,z)	HMDB0000054	1,7-dimethylurate	HMDB0011103	M27716	GCST90199756	2:234140469-234918570	0.054057266355706	0.0356079993277245	0.1289837932764936
MR-link 2	citrate	HMDB0000094	cortisol	HMDB0000063	met-d-Citrate	M01712	1:206967359-207467359	-0.6129665572868191	0.4366551600477868	0.1603852058359787
MR-link 2	citrate	HMDB0000094	cortisol	HMDB0000063	met-d-Citrate	M01712	2:6909613-7409613	0.3828631529124637	0.5183375333283556	0.460127600116012
MR-link 2	citrate	HMDB0000094	cortisol	HMDB0000063	met-d-Citrate	M01712	2:211290507-211790507	0.6542971483067522	0.5451273144751465	0.2300365007316598
MR-link 2	citrate	HMDB0000094	cortisol	HMDB0000063	met-d-Citrate	M01712	2:241907241-242693157	-0.1650448217248082	0.681111284029299	0.8085345663590306
MR-link 2	citrate	HMDB0000094	cortisol	HMDB0000063	met-d-Citrate	M01712	4:77164144-77664144	0.6174187376162183	0.7163336084217341	0.3887342513844136
MR-link 2	citrate	HMDB0000094	cortisol	HMDB0000063	met-d-Citrate	M01712	5:14438417-15122542	-0.1401131350816111	0.1304920373420644	0.282943986894373
MR-link 2	citrate	HMDB0000094	cortisol	HMDB0000063	met-d-Citrate	M01712	5:43252947-44074677	0.2088670462734234	0.3771465170362048	0.5797097301075904
MR-link 2	citrate	HMDB0000094	cortisol	HMDB0000063	met-d-Citrate	M01712	5:176569252-177069252	-0.1041169536452892	0.8735430021488827	0.905125406528852
MR-link 2	citrate	HMDB0000094	cortisol	HMDB0000063	met-d-Citrate	M01712	6:18111878-18611878	-0.2724543784129604	0.4243818102054872	0.5208712609594821
MR-link 2	citrate	HMDB0000094	cortisol	HMDB0000063	met-d-Citrate	M01712	7:72772933-73272933	-1.1229438352121066	0.4525676816510178	0.013091417369317
MR-link 2	citrate	HMDB0000094	cortisol	HMDB0000063	met-d-Citrate	M01712	8:126256694-126756694	0.3902092647161825	0.411994441034782	0.3435762868413178
MR-link 2	citrate	HMDB0000094	cortisol	HMDB0000063	met-d-Citrate	M01712	9:95648531-96148531	0.6445385924634839	0.6054108351802435	0.2870433572707647
MR-link 2	citrate	HMDB0000094	cortisol	HMDB0000063	met-d-Citrate	M01712	9:135899500-136399500	-0.0274379562559741	0.7765322841179184	0.9718134485937272
MR-link 2	citrate	HMDB0000094	cortisol	HMDB0000063	met-d-Citrate	M01712	10:64654071-65607438	-0.8717310290965058	0.7628310870123792	0.253139243622446
MR-link 2	citrate	HMDB0000094	cortisol	HMDB0000063	met-d-Citrate	M01712	10:94589724-95089724	-0.3385455407623703	0.9601377953911306	0.7243875925049557
MR-link 2	citrate	HMDB0000094	cortisol	HMDB0000063	met-d-Citrate	M01712	11:13111524-13611524	0.8372713685570643	0.768977319859962	0.276237008112226
MR-link 2	citrate	HMDB0000094	cortisol	HMDB0000063	met-d-Citrate	M01712	11:61356683-61856683	0.3784735207864447	0.5698853686699623	0.5066121070194698
MR-link 2	citrate	HMDB0000094	cortisol	HMDB0000063	met-d-Citrate	M01712	12:20812570-21569526	-0.3064823334244756	0.4425666649676545	0.4886164098799721
MR-link 2	citrate	HMDB0000094	cortisol	HMDB0000063	met-d-Citrate	M01712	12:120844110-121665390	0.1245735179179574	0.4743795205326556	0.7928565344162721
MR-link 2	citrate	HMDB0000094	cortisol	HMDB0000063	met-d-Citrate	M01712	14:55030981-55530981	-1.2318327329239158	1.1743278235053776	0.2941926801706386
MR-link 2	citrate	HMDB0000094	cortisol	HMDB0000063	met-d-Citrate	M01712	14:102387585-102887585	-0.34118562782451	0.7473439111034686	0.6480082179927442
MR-link 2	citrate	HMDB0000094	cortisol	HMDB0000063	met-d-Citrate	M01712	15:42429423-42929423	0.1010619376090206	0.4994512915568705	0.8396462931810009
MR-link 2	citrate	HMDB0000094	cortisol	HMDB0000063	met-d-Citrate	M01712	15:43028726-45186579	0.2840230316090395	0.4987584431178489	0.5690439426072489
MR-link 2	citrate	HMDB0000094	cortisol	HMDB0000063	met-d-Citrate	M01712	17:6092241-7020419	0.020885574529045	0.0801298821411241	0.7943651153608268
MR-link 2	citrate	HMDB0000094	cortisol	HMDB0000063	met-d-Citrate	M01712	17:57343504-58184169	-0.204882790016456	0.6118877636158235	0.7377478915400679
MR-link 2	citrate	HMDB0000094	cortisol	HMDB0000063	met-d-Citrate	M01712	22:18883605-19740639	0.0064300999222243	0.2636473053798969	0.9805423049245294
MR-link 2	tyrosine	HMDB0000158	leucine	HMDB0000687	bioa_021	bioa_011	4:99820973-100320973	-0.0225348667936457	0.2615314360146075	0.9313352209045476
MR-link 2	tyrosine	HMDB0000158	leucine	HMDB0000687	bioa_021	bioa_011	4:148735862-149235862	0.5931053229265543	0.1750092701638752	0.0007014960918313
MR-link 2	tyrosine	HMDB0000158	leucine	HMDB0000687	bioa_021	bioa_011	6:111242119-112017012	-0.0661106523828389	0.0417268231589155	0.1131099503728609
MR-link 2	tyrosine	HMDB0000158	leucine	HMDB0000687	bioa_021	bioa_011	6:112114361-112614361	0.2260670371306216	0.1646950721823692	0.1698643030620013
MR-link 2	tyrosine	HMDB0000158	leucine	HMDB0000687	bioa_021	bioa_011	7:27926305-28426305	0.3442162970991101	0.1860308949216171	0.0642677424559227
MR-link 2	tyrosine	HMDB0000158	leucine	HMDB0000687	bioa_021	bioa_011	8:8933358-9433358	0.1826834230676703	0.1997721859060556	0.3604758443220848
MR-link 2	tyrosine	HMDB0000158	leucine	HMDB0000687	bioa_021	bioa_011	10:64816186-65575478	-0.3497164943806826	0.2749702561386363	0.2034321399271677
MR-link 2	tyrosine	HMDB0000158	leucine	HMDB0000687	bioa_021	bioa_011	11:61310081-61810081	0.5318456124752712	0.1614862408897627	0.0009896866160445
MR-link 2	tyrosine	HMDB0000158	leucine	HMDB0000687	bioa_021	bioa_011	12:20701307-21201307	0.3149894059258687	0.1705739387686639	0.0647986972202606
MR-link 2	tyrosine	HMDB0000158	leucine	HMDB0000687	bioa_021	bioa_011	12:46678393-47435518	0.7229486133596554	0.1502820640390275	1.5046929645818746e-06
MR-link 2	tyrosine	HMDB0000158	leucine	HMDB0000687	bioa_021	bioa_011	12:56615040-57115040	0.5385478768383585	0.1288350832645116	2.913377174761341e-05
MR-link 2	tyrosine	HMDB0000158	leucine	HMDB0000687	bioa_021	bioa_011	12:57594049-58094049	0.344923145225202	0.2499821263174076	0.1676509340572154
MR-link 2	tyrosine	HMDB0000158	leucine	HMDB0000687	bioa_021	bioa_011	12:59727701-60227701	0.6964107817189654	0.158428193544598	1.103907686817838e-05
MR-link 2	tyrosine	HMDB0000158	leucine	HMDB0000687	bioa_021	bioa_011	12:120845172-121674861	0.1609952744353897	0.1635134639932908	0.3248208367461611
MR-link 2	tyrosine	HMDB0000158	leucine	HMDB0000687	bioa_021	bioa_011	12:122092964-122592964	-0.1961932132071394	0.1553330895406129	0.2065717793407396
MR-link 2	tyrosine	HMDB0000158	leucine	HMDB0000687	bioa_021	bioa_011	15:60649639-61149639	0.5357523914249244	0.1901470975679009	0.0048388855872915
MR-link 2	tyrosine	HMDB0000158	leucine	HMDB0000687	bioa_021	bioa_011	16:71153235-72438683	0.1431699561912979	0.0920168983992909	0.1197296403834146
MR-link 2	tyrosine	HMDB0000158	glucuronate	HMDB0000127	met-d-Tyr	GCST90199641	2:211293055-211793055	0.7490048467130522	0.6707536979278403	0.2641390748344845
MR-link 2	tyrosine	HMDB0000158	glucuronate	HMDB0000127	met-d-Tyr	GCST90199641	3:135701113-136607693	0.0162618794847751	0.5678384929584781	0.9771531353242194
MR-link 2	tyrosine	HMDB0000158	glucuronate	HMDB0000127	met-d-Tyr	GCST90199641	3:186140627-186640627	-0.8634519867179388	0.7801731247820781	0.2684045917390736
MR-link 2	tyrosine	HMDB0000158	glucuronate	HMDB0000127	met-d-Tyr	GCST90199641	4:99789651-100289651	0.3166381493901473	0.4734273642828661	0.5036096877350011
MR-link 2	tyrosine	HMDB0000158	glucuronate	HMDB0000127	met-d-Tyr	GCST90199641	4:124511762-125011762	0.2518558441244939	0.9419345034818842	0.7891754552760919
MR-link 2	tyrosine	HMDB0000158	glucuronate	HMDB0000127	met-d-Tyr	GCST90199641	5:89941256-90441256	-0.159125229260743	0.6318010383023603	0.8011494989677936
MR-link 2	tyrosine	HMDB0000158	glucuronate	HMDB0000127	met-d-Tyr	GCST90199641	6:43031486-43531486	-1.5621359257867664	0.6486257818660699	0.0160235901104826
MR-link 2	tyrosine	HMDB0000158	glucuronate	HMDB0000127	met-d-Tyr	GCST90199641	6:110683901-112778738	-0.038825840429393	0.0911895132262803	0.6702747987760358
MR-link 2	tyrosine	HMDB0000158	glucuronate	HMDB0000127	met-d-Tyr	GCST90199641	7:25715759-26215759	0.4416472670722643	0.6083810618978771	0.4678764413812128
MR-link 2	tyrosine	HMDB0000158	glucuronate	HMDB0000127	met-d-Tyr	GCST90199641	7:27916442-28416442	0.7736636352460018	0.5978555528120018	0.195643149287981
MR-link 2	tyrosine	HMDB0000158	glucuronate	HMDB0000127	met-d-Tyr	GCST90199641	8:126236230-126736230	-0.2193246368812403	0.4627225785883553	0.6355089463896169
MR-link 2	tyrosine	HMDB0000158	glucuronate	HMDB0000127	met-d-Tyr	GCST90199641	9:21884651-22384651	-0.189516748137917	1.051174933317581	0.8569245926659728
MR-link 2	tyrosine	HMDB0000158	glucuronate	HMDB0000127	met-d-Tyr	GCST90199641	10:64760672-65511176	0.5558584780035669	0.5727757724167881	0.331815077548194
MR-link 2	tyrosine	HMDB0000158	glucuronate	HMDB0000127	met-d-Tyr	GCST90199641	11:8005408-8505408	-0.0253013632117077	3.629084827587886	0.9944373293837788
MR-link 2	tyrosine	HMDB0000158	glucuronate	HMDB0000127	met-d-Tyr	GCST90199641	11:61320783-61820783	-0.6708642865124428	0.8080739797688873	0.4064248278536788
MR-link 2	tyrosine	HMDB0000158	glucuronate	HMDB0000127	met-d-Tyr	GCST90199641	12:21081549-21581549	-0.6831635448838373	0.3421556541666812	0.0458637071480876
MR-link 2	tyrosine	HMDB0000158	glucuronate	HMDB0000127	met-d-Tyr	GCST90199641	12:46690648-47449549	-0.1038672806513785	0.6132885307702969	0.8655125416186444
MR-link 2	tyrosine	HMDB0000158	glucuronate	HMDB0000127	met-d-Tyr	GCST90199641	12:56615040-57115040	0.3439963014802385	0.4353759246935352	0.4294616127818536
MR-link 2	tyrosine	HMDB0000158	glucuronate	HMDB0000127	met-d-Tyr	GCST90199641	12:59740603-60240603	-0.2933555266648986	0.6144490178332185	0.6330569614700661
MR-link 2	tyrosine	HMDB0000158	glucuronate	HMDB0000127	met-d-Tyr	GCST90199641	12:121174574-121674574	0.3691610464797459	0.2721791182612447	0.1749984674747097
MR-link 2	tyrosine	HMDB0000158	glucuronate	HMDB0000127	met-d-Tyr	GCST90199641	12:122076812-122576812	0.0758887028715664	0.5703776444835972	0.8941538969348534
MR-link 2	tyrosine	HMDB0000158	glucuronate	HMDB0000127	met-d-Tyr	GCST90199641	14:102441854-102941854	0.0146876150116501	1.2671074301279528	0.9907515664827804
MR-link 2	tyrosine	HMDB0000158	glucuronate	HMDB0000127	met-d-Tyr	GCST90199641	16:70194094-72795019	0.1386060292644961	0.1267651405487279	0.2742146663714631
MR-link 2	tyrosine	HMDB0000158	glucuronate	HMDB0000127	met-d-Tyr	GCST90199641	16:79505446-80005446	1.1264070092489002	1.0485011160938398	0.2826872791960583
MR-link 2	tyrosine	HMDB0000158	glucuronate	HMDB0000127	met-d-Tyr	GCST90199641	19:45175460-45675460	0.0546122317579201	0.989950414612306	0.956005711005998
MR-link 2	tyrosine	HMDB0000158	glucuronate	HMDB0000127	met-d-Tyr	GCST90199641	20:42792364-43292364	-0.3770665213156296	1.0557513700813042	0.7209760266661706
MR-link 2	tyrosine	HMDB0000158	glucuronate	HMDB0000127	met-d-Tyr	GCST90199641	22:31926825-32426825	-0.6802216115622897	0.6735996085427793	0.3125763752967962
MR-link 2	tyrosine	HMDB0000158	glucuronate	HMDB0000127	met-d-Tyr	GCST90199641	22:44074855-44574855	0.5904944771555654	1.1588010160455793	0.6103501798107843
MR-link 2	4-acetamidobutanoate	HMDB0003681	arachidonate (20:4n6)	HMDB0001043	M01558	GCST90200358	8:18010431-18510431	-0.0696750042193432	0.0536054751383287	0.1936784303478957
MR-link 2	4-acetamidobutanoate	HMDB0003681	arachidonate (20:4n6)	HMDB0001043	M01558	GCST90200358	18:22536478-23036478	0.1197432622318369	0.1934987778574289	0.5360269486511431
MR-link 2	threonine	HMDB0000167	glycerol 3-phosphate	HMDB0000126	bioa_019	M15365	2:27191397-28253174	-0.3861571212298831	0.1991671531999647	0.0525184522226735
MR-link 2	threonine	HMDB0000167	glycerol 3-phosphate	HMDB0000126	bioa_019	M15365	6:126521687-127323798	0.1646705447540388	0.3558360530895706	0.6435286437784361
MR-link 2	threonine	HMDB0000167	glycerol 3-phosphate	HMDB0000126	bioa_019	M15365	8:74631674-75131674	-0.0982665968533959	0.2057698846569838	0.6329664138293958
MR-link 2	threonine	HMDB0000167	glycerol 3-phosphate	HMDB0000126	bioa_019	M15365	12:46636543-47464292	0.0990730182813766	0.2224122905960622	0.6559963286790805
MR-link 2	threonine	HMDB0000167	glycerol 3-phosphate	HMDB0000126	bioa_019	M15365	12:56615040-57115040	0.2130974959627782	0.2362470502860275	0.3670508942668196
MR-link 2	threonine	HMDB0000167	glycerol 3-phosphate	HMDB0000126	bioa_019	M15365	12:59727701-60227701	-0.1092638252653314	0.45193038423856	0.8089573292250658
MR-link 2	threonine	HMDB0000167	glycerol 3-phosphate	HMDB0000126	bioa_019	M15365	16:1654524-2154524	-0.1697115079392529	0.2435683364527469	0.4859457203048954
MR-link 2	threonine	HMDB0000167	glycerol 3-phosphate	HMDB0000126	bioa_019	M15365	20:42792364-43292364	-0.6538260595540331	0.6398764384517069	0.3068753365190259
MR-link 2	caffeine	HMDB0001847	acetate	HMDB0000042	GCST90200436	met-d-Acetate	15:56384745-56884745	-0.0119163140291556	0.06309475010961	0.8501995692760991
MR-link 2	caffeine	HMDB0001847	acetate	HMDB0000042	GCST90200436	met-d-Acetate	15:57044800-57544800	0.0893490774371187	0.1033510538079033	0.3873021687625965
MR-link 2	betaine	HMDB0000043	inosine	HMDB0000195	M03141	M01123	2:211337631-211837631	0.154144661735871	0.1902040651431429	0.417700387823597
MR-link 2	betaine	HMDB0000043	inosine	HMDB0000195	M03141	M01123	5:78095798-78666416	-0.1332412721225862	0.1583114130310645	0.3999892997023356
MR-link 2	betaine	HMDB0000043	inosine	HMDB0000195	M03141	M01123	12:30349-530349	-0.590484871265307	0.3380529889187231	0.0806854294000038
MR-link 2	betaine	HMDB0000043	inosine	HMDB0000195	M03141	M01123	21:44237404-44737404	0.0275525430306426	0.3131025158226532	0.929877890450306
MR-link 2	caffeine	HMDB0001847	alanine	HMDB0000161	GCST90200436	GCST90200431	15:56384745-56884745	-0.2671683502537076	0.2604789583209167	0.3050419155112677
MR-link 2	caffeine	HMDB0001847	alanine	HMDB0000161	GCST90200436	GCST90200431	15:57044800-57544800	-0.8868094189597262	0.4558410575465138	0.0517225741918755
MR-link 2	4-methyl-2-oxopentanoate	HMDB0000695	acetone	HMDB0001659	GCST90199655	met-d-Acetone	4:88953670-89453670	-0.0424944208171047	0.0443372378327285	0.3378427681456716
MR-link 2	docosahexaenoate (dha; 22:6n3)	HMDB0002183	alpha-aminoadipic acid	HMDB0000510	GCST90199651	bioa_025	11:61376206-61876206	-0.0389399376945509	0.1456514007149316	0.7891995040733366
MR-link 2	cholesterol	HMDB0000067	isoleucine	HMDB0000172	M00063	M01125	1:109571511-110071511	-0.0220202532843808	0.2460477614277432	0.9286878524274716
MR-link 2	leucine	HMDB0000687	hippurate	HMDB0000714	met-d-Leu	GCST90199624	2:27480940-28253616	-0.6771363359171669	0.4134029646607635	0.1014306357827096
MR-link 2	leucine	HMDB0000687	hippurate	HMDB0000714	met-d-Leu	GCST90199624	2:64975088-65475088	0.3684766271235218	1.1592202173380373	0.7505866275886668
MR-link 2	leucine	HMDB0000687	hippurate	HMDB0000714	met-d-Leu	GCST90199624	2:165251927-165751927	-0.5350038460253499	0.5367419369275347	0.3188801562547421
MR-link 2	leucine	HMDB0000687	hippurate	HMDB0000714	met-d-Leu	GCST90199624	4:86953335-87453335	0.2168192891094739	1.1285555538844476	0.8476473788158866
MR-link 2	leucine	HMDB0000687	hippurate	HMDB0000714	met-d-Leu	GCST90199624	4:87663610-88163610	0.0805441505727099	1.200974602665355	0.9465294341898512
MR-link 2	leucine	HMDB0000687	hippurate	HMDB0000714	met-d-Leu	GCST90199624	4:88670985-89475171	-0.0543633772506475	0.131034948170335	0.6782319977619657
MR-link 2	leucine	HMDB0000687	hippurate	HMDB0000714	met-d-Leu	GCST90199624	8:76204025-76704025	1.3291276923992743	0.6177700416951399	0.0314373368302395
MR-link 2	leucine	HMDB0000687	hippurate	HMDB0000714	met-d-Leu	GCST90199624	12:56220625-57115338	-0.0407292268652563	0.3774707530001008	0.9140747384296712
MR-link 2	leucine	HMDB0000687	hippurate	HMDB0000714	met-d-Leu	GCST90199624	16:69315747-70908300	-0.430478482641576	0.2386498882791201	0.0712614737368762
MR-link 2	leucine	HMDB0000687	hippurate	HMDB0000714	met-d-Leu	GCST90199624	16:71899923-72399923	0.0870215751177394	0.3286374886367456	0.7911673623522402
MR-link 2	leucine	HMDB0000687	hippurate	HMDB0000714	met-d-Leu	GCST90199624	17:6935779-7435779	0.1370880891581407	0.4103227269497426	0.7383054497239985
MR-link 2	leucine	HMDB0000687	hippurate	HMDB0000714	met-d-Leu	GCST90199624	19:49054215-49554215	0.8057883528879224	0.3588754101336239	0.0247479157252968
MR-link 2	uridine	HMDB0000296	stearoyl sphingomyelin (d18:1/18:0)	HMDB0001348	M00606	GCST90200335	1:20665172-21165172	-0.1457895635715959	0.1813142249171837	0.4213558015617165
MR-link 2	uridine	HMDB0000296	stearoyl sphingomyelin (d18:1/18:0)	HMDB0001348	M00606	GCST90200335	7:47852911-48352911	-0.0996147971865438	0.2267985001616056	0.6605009847714793
MR-link 2	uridine	HMDB0000296	stearoyl sphingomyelin (d18:1/18:0)	HMDB0001348	M00606	GCST90200335	22:50721752-51221752	-0.0581064431876644	0.1800526593404622	0.7469079394554022
MR-link 2	7-methylxanthine	HMDB0001991	taurocholate	HMDB0000036	GCST90199754	M18497	15:74777880-75578595	-0.3179419732657758	0.4003946371851006	0.4271538035229421
MR-link 2	arachidonate (20:4n6)	HMDB0001043	cysteine	HMDB0000574	M01110	GCST90200439	11:61330635-61830635	-0.0367698306819547	0.0497220947958535	0.4595992697609309
MR-link 2	alanine	HMDB0000161	acetylphosphate	HMDB0001494	bioa_001	M15488	1:206985954-207485954	-0.4773427486318665	0.3607315341318816	0.1857478794479236
MR-link 2	alanine	HMDB0000161	acetylphosphate	HMDB0001494	bioa_001	M15488	2:27143030-28594285	0.1100892732857143	0.2655176520003017	0.6784191550556281
MR-link 2	alanine	HMDB0000161	acetylphosphate	HMDB0001494	bioa_001	M15488	2:64958074-65458074	-0.0652618627789764	0.3419266755778141	0.8486312981789753
MR-link 2	alanine	HMDB0000161	acetylphosphate	HMDB0001494	bioa_001	M15488	3:71155270-71655270	0.7443272419781151	1.1863820868100703	0.5304019725188647
MR-link 2	alanine	HMDB0000161	acetylphosphate	HMDB0001494	bioa_001	M15488	4:88976422-89476422	-0.8095803721282867	0.470399050245443	0.0852417177631464
MR-link 2	alanine	HMDB0000161	acetylphosphate	HMDB0001494	bioa_001	M15488	7:72732874-73232874	1.1632947512804712	0.9499915503746184	0.2207517221229933
MR-link 2	alanine	HMDB0000161	acetylphosphate	HMDB0001494	bioa_001	M15488	8:145568681-146068681	-0.0584941367504372	0.5576942452746476	0.9164665268268778
MR-link 2	alanine	HMDB0000161	acetylphosphate	HMDB0001494	bioa_001	M15488	9:4040541-4540541	0.0615774212948061	0.6247312980066425	0.9214826680981612
MR-link 2	alanine	HMDB0000161	acetylphosphate	HMDB0001494	bioa_001	M15488	11:116336283-116836283	0.0910641964709768	0.7003664265962569	0.8965477185256611
MR-link 2	alanine	HMDB0000161	acetylphosphate	HMDB0001494	bioa_001	M15488	12:46636543-47713425	0.2193459392700545	0.1905466028805435	0.2496743791756037
MR-link 2	alanine	HMDB0000161	acetylphosphate	HMDB0001494	bioa_001	M15488	12:56615040-57115040	-0.0674805720086031	0.3108009792487537	0.8281161734520376
MR-link 2	alanine	HMDB0000161	acetylphosphate	HMDB0001494	bioa_001	M15488	12:59727701-60227701	-0.3153431618005525	0.3775423544430319	0.4035756057667879
MR-link 2	alanine	HMDB0000161	acetylphosphate	HMDB0001494	bioa_001	M15488	14:75116447-75616447	0.317716171007597	0.6204543901752094	0.6086019165463705
MR-link 2	alanine	HMDB0000161	acetylphosphate	HMDB0001494	bioa_001	M15488	16:69621701-70931491	0.0218384436429589	0.2791805758830492	0.9376503776468184
MR-link 2	alanine	HMDB0000161	acetylphosphate	HMDB0001494	bioa_001	M15488	17:40568584-41068584	-0.6302503346411962	0.5965889341285021	0.2907749542994439
MR-link 2	alanine	HMDB0000161	acetylphosphate	HMDB0001494	bioa_001	M15488	22:18906543-19406543	-0.0446053372190938	0.5633305188387303	0.936888285026494
MR-link 2	3-methyl-2-oxovalerate	HMDB0000491	3-aminoisobutyrate	HMDB0002166	M15676	GCST90200310	4:88976422-89476422	0.0403891774833062	0.1199932737019311	0.736421965022662
MR-link 2	serine	HMDB0000187	taurocholate	HMDB0000036	M32315	GCST90200333	1:119966025-120466025	-0.0850928577627858	0.0859627956839875	0.3222327445089937
MR-link 2	serine	HMDB0000187	taurocholate	HMDB0000036	M32315	GCST90200333	2:211323559-211823559	-0.1935549341447755	0.1186444407693007	0.1028088002269767
MR-link 2	serine	HMDB0000187	taurocholate	HMDB0000036	M32315	GCST90200333	7:55822010-56322010	-0.0190324789921844	0.1611020473696432	0.9059573048047028
MR-link 2	glycerol 3-phosphate	HMDB0000126	1,7-dimethylurate	HMDB0011103	GCST90199638	M34400	1:20921386-22251981	-0.0321581827820555	0.0587940593524329	0.5844040620825368
MR-link 2	n1-methyl-2-pyridone-5-carboxamide	HMDB0004193	s-1-pyrroline-5-carboxylate	HMDB0001301	GCST90199778	GCST90200381	2:135485648-135985648	0.0247750958073242	0.1753097844873427	0.8876157217486126
MR-link 2	n1-methyl-2-pyridone-5-carboxamide	HMDB0004193	s-1-pyrroline-5-carboxylate	HMDB0001301	GCST90199778	GCST90200381	7:10019022-10519022	0.189242619503402	0.223200802680076	0.3965169741588676
MR-link 2	n-stearoyl-sphingosine (d18:1/18:0)*	HMDB0004950	serine	HMDB0000187	GCST90200341	bioa_018	10:64645010-65401382	0.4319424582719814	0.1746645021428185	0.0133990272368522
MR-link 2	n-stearoyl-sphingosine (d18:1/18:0)*	HMDB0004950	serine	HMDB0000187	GCST90200341	bioa_018	14:63982220-64482220	-0.0441155862665672	0.0924824405664136	0.6333508638314334
MR-link 2	n-stearoyl-sphingosine (d18:1/18:0)*	HMDB0004950	serine	HMDB0000187	GCST90200341	bioa_018	18:55052269-55552269	-0.0911970664179022	0.0871606814122093	0.2954180684167072
MR-link 2	3-ureidopropionate	HMDB0000026	valine	HMDB0000883	GCST90200283	GCST90200442	22:24662232-25162232	-0.1099524927290464	0.1204527246556467	0.3613335642928117
MR-link 2	betaine	HMDB0000043	3-(4-hydroxyphenyl)lactate	HMDB0000755	M03141	GCST90200371	2:211337631-211837631	-0.0770551593682788	0.1114856491947685	0.4894608379944664
MR-link 2	betaine	HMDB0000043	3-(4-hydroxyphenyl)lactate	HMDB0000755	M03141	GCST90200371	5:78095798-78666416	-0.1207204782393817	0.0793856889148793	0.1283393731067209
MR-link 2	betaine	HMDB0000043	3-(4-hydroxyphenyl)lactate	HMDB0000755	M03141	GCST90200371	12:30349-530349	0.0129507752771177	0.1608905455784599	0.9358441124917862
MR-link 2	tryptophan	HMDB0000929	mannose	HMDB0000169	GCST90200441	GCST90200435	4:156527528-157027528	-0.4879160777334562	0.4877058981173132	0.3171019954968714
MR-link 2	tryptophan	HMDB0000929	mannose	HMDB0000169	GCST90200441	GCST90200435	6:111301079-112053797	0.0208773834537833	0.1250000073601377	0.8673550535948665
MR-link 2	4-methyl-2-oxopentanoate	HMDB0000695	hydroxy-n6,n6,n6-trimethyllysine*	HMDB01422	M22116	GCST90200240	4:88976422-89476422	-0.1135731403510403	0.1404194342670955	0.4186224041484366
MR-link 2	4-methyl-2-oxopentanoate	HMDB0000695	hydroxy-n6,n6,n6-trimethyllysine*	HMDB01422	M22116	GCST90200240	13:48209901-48709901	0.4384270818477928	0.4409745155749068	0.3201142290929575
MR-link 2	docosapentaenoate (n6 dpa; 22:5n6)	HMDB0001976	acetoacetate	HMDB0000060	GCST90199796	GCST90200318	11:61347212-61847212	0.0022783008378222	0.1367406489325368	0.9867066817723942
MR-link 2	acetylphosphate	HMDB0001494	cysteine	HMDB0000574	M15488	M31453	1:109564880-110064880	0.1137626497507071	0.2990080343119339	0.7035988875820766
MR-link 2	acetylphosphate	HMDB0001494	cysteine	HMDB0000574	M15488	M31453	6:96128415-96628415	0.4706419952374892	0.2348267612307213	0.0450476372489051
MR-link 2	eicosapentaenoate (epa; 20:5n3)	HMDB0001999	beta-citrylglutamate	HMDB0241915	M18467	GCST90199911	11:61330635-61830635	0.0200497469997567	0.1020446864721099	0.8442344315622652
MR-link 2	5-oxoproline	HMDB0000267	tyrosine	HMDB0000158	GCST90200280	met-d-Tyr	8:144861615-145802337	0.0002581633191367	0.0086668199098999	0.976236489151926
MR-link 2	5-oxoproline	HMDB0000267	tyrosine	HMDB0000158	GCST90200280	met-d-Tyr	12:56615338-57115338	-0.5721420755292599	0.1426400758439415	6.043925417074119e-05
MR-link 2	phenylalanine	HMDB0000159	trans-urocanate	HMDB0000301	bioa_016	GCST90200416	3:186202917-186702917	-0.2776209442817963	0.488569658120192	0.5698774033483327
MR-link 2	phenylalanine	HMDB0000159	trans-urocanate	HMDB0000301	bioa_016	GCST90200416	4:155231289-155731289	1.086822695281538	0.6323166517156417	0.085651707476832
MR-link 2	phenylalanine	HMDB0000159	trans-urocanate	HMDB0000301	bioa_016	GCST90200416	4:186893802-187393802	-0.0350253355781869	0.2226571261890801	0.8750035725877341
MR-link 2	phenylalanine	HMDB0000159	trans-urocanate	HMDB0000301	bioa_016	GCST90200416	5:176539719-177067143	-0.2563516953592811	0.3203039044033391	0.4235144331588235
MR-link 2	phenylalanine	HMDB0000159	trans-urocanate	HMDB0000301	bioa_016	GCST90200416	6:52381188-52881188	0.6233709654049548	0.9422394019211882	0.5082375562462279
MR-link 2	phenylalanine	HMDB0000159	trans-urocanate	HMDB0000301	bioa_016	GCST90200416	11:57020509-57520509	0.1936616419234345	0.4745317842949255	0.6831921831880681
MR-link 2	phenylalanine	HMDB0000159	trans-urocanate	HMDB0000301	bioa_016	GCST90200416	12:103007876-103562619	-0.0799830486459593	0.1539854061935999	0.6034681184416192
MR-link 2	phenylalanine	HMDB0000159	trans-urocanate	HMDB0000301	bioa_016	GCST90200416	14:55086875-55586875	-0.5287445955827399	0.644360127624633	0.4118894680710411
MR-link 2	phenylalanine	HMDB0000159	trans-urocanate	HMDB0000301	bioa_016	GCST90200416	19:45142254-45642254	-1.6205579411384847	1.3492439875091844	0.2297178784357487
MR-link 2	spermidine	HMDB0001257	1-methylnicotinamide	HMDB0000699	bioa_033	GCST90200406	1:247760300-248289451	-0.1246524873213784	0.1056753330036784	0.2381673841043439
MR-link 2	spermidine	HMDB0001257	1-methylnicotinamide	HMDB0000699	bioa_033	GCST90200406	19:54070939-54570939	-0.0679205920462505	0.1559817004392572	0.6632434517542216
MR-link 2	histidine	HMDB0000177	3-(4-hydroxyphenyl)lactate	HMDB0000755	met-d-His	M32197	1:168963261-169463261	-1.1050552039786967	0.6397524619734196	0.0841107756076753
MR-link 2	histidine	HMDB0000177	3-(4-hydroxyphenyl)lactate	HMDB0000755	met-d-His	M32197	2:27491237-27991237	-1.0118596279900658	0.5320589670316651	0.0571997927967297
MR-link 2	histidine	HMDB0000177	3-(4-hydroxyphenyl)lactate	HMDB0000755	met-d-His	M32197	2:211290507-212074453	0.2044413094929743	0.2764045634511896	0.4595153056966554
MR-link 2	histidine	HMDB0000177	3-(4-hydroxyphenyl)lactate	HMDB0000755	met-d-His	M32197	3:148408762-149190142	-0.5178456411098266	0.3195055909945888	0.1050665957064349
MR-link 2	histidine	HMDB0000177	3-(4-hydroxyphenyl)lactate	HMDB0000755	met-d-His	M32197	8:145389726-145889726	1.1935095052227895	0.8457689004673012	0.1581994410436056
MR-link 2	histidine	HMDB0000177	3-(4-hydroxyphenyl)lactate	HMDB0000755	met-d-His	M32197	12:46932531-47432531	0.8305541021035951	0.788709723060475	0.2923161429514898
MR-link 2	histidine	HMDB0000177	3-(4-hydroxyphenyl)lactate	HMDB0000755	met-d-His	M32197	12:56610020-57110020	0.4980521376371536	0.376499117036673	0.1858850177858284
MR-link 2	histidine	HMDB0000177	3-(4-hydroxyphenyl)lactate	HMDB0000755	met-d-His	M32197	12:95659569-96755187	0.2779074063769494	0.1578959834625353	0.0783965583917536
MR-link 2	histidine	HMDB0000177	3-(4-hydroxyphenyl)lactate	HMDB0000755	met-d-His	M32197	14:21241151-21765620	-0.3094871850381256	0.4794993682593824	0.5186432875788832
MR-link 2	histidine	HMDB0000177	3-(4-hydroxyphenyl)lactate	HMDB0000755	met-d-His	M32197	14:94599201-95099201	-0.005060241380603	0.7209649613891546	0.9943999285142828
MR-link 2	histidine	HMDB0000177	3-(4-hydroxyphenyl)lactate	HMDB0000755	met-d-His	M32197	15:43028726-45092210	-0.1117701090613668	0.8226699828139054	0.8919298769099734
MR-link 2	histidine	HMDB0000177	3-(4-hydroxyphenyl)lactate	HMDB0000755	met-d-His	M32197	20:38915692-39415692	0.3560952708819496	0.6769687770781767	0.5988782575120366
MR-link 2	cortisol	HMDB0000063	adenosine	HMDB0000050	GCST90200378	M00555	14:94554700-95054700	-0.1721268024630071	0.2044348396714499	0.3998080303492798
MR-link 2	creatinine	HMDB0000562	inosine 5'-monophosphate (imp)	HMDB0000175	met-d-Creatinine	GCST90200395	1:62775942-63275942	-0.6226406253244315	1.0870091466393237	0.5667790064015118
MR-link 2	creatinine	HMDB0000562	inosine 5'-monophosphate (imp)	HMDB0000175	met-d-Creatinine	GCST90200395	1:78344069-78844069	1.5993313666795432	0.7272395899817856	0.0278650667131939
MR-link 2	creatinine	HMDB0000562	inosine 5'-monophosphate (imp)	HMDB0000175	met-d-Creatinine	GCST90200395	1:113008681-113508681	1.6929270292668868	0.808875322297312	0.0363545647908528
MR-link 2	creatinine	HMDB0000562	inosine 5'-monophosphate (imp)	HMDB0000175	met-d-Creatinine	GCST90200395	1:150079982-151190625	0.8025794148624668	0.4874622680569922	0.0996723432480541
MR-link 2	creatinine	HMDB0000562	inosine 5'-monophosphate (imp)	HMDB0000175	met-d-Creatinine	GCST90200395	1:243202864-243702864	0.3078791035094646	2.0008567313794487	0.8777093706936498
MR-link 2	creatinine	HMDB0000562	inosine 5'-monophosphate (imp)	HMDB0000175	met-d-Creatinine	GCST90200395	2:15538692-16038692	-0.7563296221440623	1.199293407289659	0.5282719969930282
MR-link 2	creatinine	HMDB0000562	inosine 5'-monophosphate (imp)	HMDB0000175	met-d-Creatinine	GCST90200395	2:18426203-18926203	0.9350283643368016	1.0737874244813694	0.3838764486183701
MR-link 2	creatinine	HMDB0000562	inosine 5'-monophosphate (imp)	HMDB0000175	met-d-Creatinine	GCST90200395	2:73303397-74097901	0.4338334482329339	0.7392900716747972	0.5573216517912425
MR-link 2	creatinine	HMDB0000562	inosine 5'-monophosphate (imp)	HMDB0000175	met-d-Creatinine	GCST90200395	2:121056440-121556440	-1.229101092391215	1.0860447806320297	0.2577512049340032
MR-link 2	creatinine	HMDB0000562	inosine 5'-monophosphate (imp)	HMDB0000175	met-d-Creatinine	GCST90200395	2:148593372-149093372	0.5458489606012125	0.9190321471816002	0.5525529667540703
MR-link 2	creatinine	HMDB0000562	inosine 5'-monophosphate (imp)	HMDB0000175	met-d-Creatinine	GCST90200395	2:176734544-177234544	0.0167278188705231	0.6290236454991858	0.978784111670007
MR-link 2	creatinine	HMDB0000562	inosine 5'-monophosphate (imp)	HMDB0000175	met-d-Creatinine	GCST90200395	2:211293055-211793055	-0.3551280094133243	0.4373228681879521	0.4167629754770388
MR-link 2	creatinine	HMDB0000562	inosine 5'-monophosphate (imp)	HMDB0000175	met-d-Creatinine	GCST90200395	2:217394852-217894852	-0.2415091437120967	0.7930975104409054	0.7607364740113732
MR-link 2	creatinine	HMDB0000562	inosine 5'-monophosphate (imp)	HMDB0000175	met-d-Creatinine	GCST90200395	2:220108198-220608198	-0.7029458638659993	0.7449084942868339	0.345339636781935
MR-link 2	creatinine	HMDB0000562	inosine 5'-monophosphate (imp)	HMDB0000175	met-d-Creatinine	GCST90200395	3:38187471-38687471	0.5659704854717884	1.036042475114633	0.5848726844418628
MR-link 2	creatinine	HMDB0000562	inosine 5'-monophosphate (imp)	HMDB0000175	met-d-Creatinine	GCST90200395	3:141462708-141962708	-0.432379057785477	0.9165634038189736	0.6371128202158111
MR-link 2	creatinine	HMDB0000562	inosine 5'-monophosphate (imp)	HMDB0000175	met-d-Creatinine	GCST90200395	3:185024780-185524780	-0.6123751650928067	1.0271750081377709	0.5510589071665383
MR-link 2	creatinine	HMDB0000562	inosine 5'-monophosphate (imp)	HMDB0000175	met-d-Creatinine	GCST90200395	4:76880934-77664144	0.2803948538186369	0.3557562825673671	0.4305998644000802
MR-link 2	creatinine	HMDB0000562	inosine 5'-monophosphate (imp)	HMDB0000175	met-d-Creatinine	GCST90200395	4:103323863-104102802	-0.3781118010605746	1.293776734520773	0.7700922050631694
MR-link 2	creatinine	HMDB0000562	inosine 5'-monophosphate (imp)	HMDB0000175	met-d-Creatinine	GCST90200395	5:39144851-39644851	1.2299188249634945	0.5359741529062007	0.0217482967476852
MR-link 2	creatinine	HMDB0000562	inosine 5'-monophosphate (imp)	HMDB0000175	met-d-Creatinine	GCST90200395	5:53045546-53835870	-0.3139670756360017	0.5633646818725834	0.5773177000784656
MR-link 2	creatinine	HMDB0000562	inosine 5'-monophosphate (imp)	HMDB0000175	met-d-Creatinine	GCST90200395	5:176565124-177065124	0.3047484843819459	0.7305299344241966	0.6765607630565831
MR-link 2	creatinine	HMDB0000562	inosine 5'-monophosphate (imp)	HMDB0000175	met-d-Creatinine	GCST90200395	6:43556335-44056335	0.0857465885784701	0.6506438461294584	0.8951525407731424
MR-link 2	creatinine	HMDB0000562	inosine 5'-monophosphate (imp)	HMDB0000175	met-d-Creatinine	GCST90200395	6:108750742-109250742	-0.187050454879105	0.6989976216523704	0.789008672235004
MR-link 2	creatinine	HMDB0000562	inosine 5'-monophosphate (imp)	HMDB0000175	met-d-Creatinine	GCST90200395	6:133547208-134047208	-0.4046844706570467	0.9364809568593192	0.6656446387059094
MR-link 2	creatinine	HMDB0000562	inosine 5'-monophosphate (imp)	HMDB0000175	met-d-Creatinine	GCST90200395	6:160418389-160927934	0.5072849683888956	0.4401675703049437	0.2491232799724943
MR-link 2	creatinine	HMDB0000562	inosine 5'-monophosphate (imp)	HMDB0000175	met-d-Creatinine	GCST90200395	7:1036567-1536567	-1.4324352692795657	0.7233074819311726	0.0476590451496522
MR-link 2	creatinine	HMDB0000562	inosine 5'-monophosphate (imp)	HMDB0000175	met-d-Creatinine	GCST90200395	7:25488956-25988956	0.110254609905186	0.7324312170319233	0.8803446109561903
MR-link 2	creatinine	HMDB0000562	inosine 5'-monophosphate (imp)	HMDB0000175	met-d-Creatinine	GCST90200395	7:76984640-77791673	-1.1102673631500513	1.2021990210466311	0.3557308567444375
MR-link 2	creatinine	HMDB0000562	inosine 5'-monophosphate (imp)	HMDB0000175	met-d-Creatinine	GCST90200395	7:128492221-128992221	-2.1164641789215524	1.4894373205696916	0.1553218838049845
MR-link 2	creatinine	HMDB0000562	inosine 5'-monophosphate (imp)	HMDB0000175	met-d-Creatinine	GCST90200395	7:151165041-151665041	0.0846245154856746	0.5114073732730138	0.8685710792206558
MR-link 2	creatinine	HMDB0000562	inosine 5'-monophosphate (imp)	HMDB0000175	met-d-Creatinine	GCST90200395	8:8031142-9250941	0.3804200306803809	1.4184158949866026	0.7885448933167849
MR-link 2	creatinine	HMDB0000562	inosine 5'-monophosphate (imp)	HMDB0000175	met-d-Creatinine	GCST90200395	8:9759952-10530228	0.4225388642335633	1.373886227875283	0.7584246855487669
MR-link 2	creatinine	HMDB0000562	inosine 5'-monophosphate (imp)	HMDB0000175	met-d-Creatinine	GCST90200395	8:10561829-11945872	0.0845353274023649	0.8695467584690909	0.9225535198195908
MR-link 2	creatinine	HMDB0000562	inosine 5'-monophosphate (imp)	HMDB0000175	met-d-Creatinine	GCST90200395	8:19609539-20109539	-0.7862219008522746	0.655438594232091	0.230319766446184
MR-link 2	creatinine	HMDB0000562	inosine 5'-monophosphate (imp)	HMDB0000175	met-d-Creatinine	GCST90200395	8:23527006-24027006	-0.2828803420288347	1.0352955375173616	0.78467156305705
MR-link 2	creatinine	HMDB0000562	inosine 5'-monophosphate (imp)	HMDB0000175	met-d-Creatinine	GCST90200395	8:30157389-30657389	0.4525651771038126	0.8696202360803055	0.6027729456633355
MR-link 2	creatinine	HMDB0000562	inosine 5'-monophosphate (imp)	HMDB0000175	met-d-Creatinine	GCST90200395	8:144768354-145268354	0.0711047053273054	1.1552699723872506	0.9509226856063228
MR-link 2	creatinine	HMDB0000562	inosine 5'-monophosphate (imp)	HMDB0000175	met-d-Creatinine	GCST90200395	9:71184707-71684707	-0.5268313064881123	0.7541486932603421	0.4848161109152922
MR-link 2	creatinine	HMDB0000562	inosine 5'-monophosphate (imp)	HMDB0000175	met-d-Creatinine	GCST90200395	10:52398454-52898454	0.7000285964973492	1.0089803723976345	0.487808877107727
MR-link 2	creatinine	HMDB0000562	inosine 5'-monophosphate (imp)	HMDB0000175	met-d-Creatinine	GCST90200395	11:1928330-2428330	-0.2811241118587526	1.2623832027769637	0.8237743207246441
MR-link 2	creatinine	HMDB0000562	inosine 5'-monophosphate (imp)	HMDB0000175	met-d-Creatinine	GCST90200395	11:2548804-3048804	-0.2734227243530622	0.8432599101826377	0.745752632205229
MR-link 2	creatinine	HMDB0000562	inosine 5'-monophosphate (imp)	HMDB0000175	met-d-Creatinine	GCST90200395	11:30504837-31294673	0.0545983459027474	0.4856809042593574	0.9104935020403656
MR-link 2	creatinine	HMDB0000562	inosine 5'-monophosphate (imp)	HMDB0000175	met-d-Creatinine	GCST90200395	11:116373213-117240760	-0.1249746655264709	0.6135335935371843	0.8385906521162999
MR-link 2	creatinine	HMDB0000562	inosine 5'-monophosphate (imp)	HMDB0000175	met-d-Creatinine	GCST90200395	12:15092463-15592463	1.2540013478518213	1.1008566627744634	0.2546555667970042
MR-link 2	creatinine	HMDB0000562	inosine 5'-monophosphate (imp)	HMDB0000175	met-d-Creatinine	GCST90200395	15:41118334-41871842	-0.2245597944728173	0.705429478453413	0.7502341694277944
MR-link 2	creatinine	HMDB0000562	inosine 5'-monophosphate (imp)	HMDB0000175	met-d-Creatinine	GCST90200395	15:45400360-46179051	0.145879884376098	0.3992996642674001	0.7148580998014984
MR-link 2	creatinine	HMDB0000562	inosine 5'-monophosphate (imp)	HMDB0000175	met-d-Creatinine	GCST90200395	15:53700578-54200578	-1.3434458311507322	0.6844848483076246	0.0496797829155424
MR-link 2	creatinine	HMDB0000562	inosine 5'-monophosphate (imp)	HMDB0000175	met-d-Creatinine	GCST90200395	15:76097375-76597375	0.4290504032311301	0.7807710361452952	0.5826476735192796
MR-link 2	creatinine	HMDB0000562	inosine 5'-monophosphate (imp)	HMDB0000175	met-d-Creatinine	GCST90200395	16:20142332-21335139	0.2088010586519887	0.3827882629745447	0.5854275331451753
MR-link 2	creatinine	HMDB0000562	inosine 5'-monophosphate (imp)	HMDB0000175	met-d-Creatinine	GCST90200395	16:89453424-89953424	-0.8333753082815769	0.725124406248021	0.2504380804208737
MR-link 2	creatinine	HMDB0000562	inosine 5'-monophosphate (imp)	HMDB0000175	met-d-Creatinine	GCST90200395	17:19176536-19724875	-0.0299817818833409	0.9203925144769272	0.974013510061804
MR-link 2	creatinine	HMDB0000562	inosine 5'-monophosphate (imp)	HMDB0000175	met-d-Creatinine	GCST90200395	17:37200083-37954217	-0.5605155685909464	0.6148932103888555	0.3619973777696991
MR-link 2	creatinine	HMDB0000562	inosine 5'-monophosphate (imp)	HMDB0000175	met-d-Creatinine	GCST90200395	17:58690466-59700441	-0.153599588642388	0.5173381755739251	0.7665400753220686
MR-link 2	creatinine	HMDB0000562	inosine 5'-monophosphate (imp)	HMDB0000175	met-d-Creatinine	GCST90200395	18:76910235-77410235	0.3534586632665923	0.8282181757897763	0.669546866085651
MR-link 2	creatinine	HMDB0000562	inosine 5'-monophosphate (imp)	HMDB0000175	met-d-Creatinine	GCST90200395	19:32940263-33709298	0.7914127685319127	0.6293335289698749	0.2085577717861335
MR-link 2	creatinine	HMDB0000562	inosine 5'-monophosphate (imp)	HMDB0000175	met-d-Creatinine	GCST90200395	19:45162079-45662079	-1.6484243411143336	1.713352232342734	0.3359969824771149
MR-link 2	creatinine	HMDB0000562	inosine 5'-monophosphate (imp)	HMDB0000175	met-d-Creatinine	GCST90200395	20:32653904-33537782	0.875739775929328	0.6724412318649678	0.1928039122610337
MR-link 2	creatinine	HMDB0000562	inosine 5'-monophosphate (imp)	HMDB0000175	met-d-Creatinine	GCST90200395	22:38345240-38845240	0.0337708068787742	0.884123227862988	0.9695306561421616
MR-link 2	glutamine	HMDB0000641	alanine	HMDB0000161	met-d-Gln	GCST90200431	1:213912734-214412734	1.996442678788412	0.5727688014611015	0.0004910354706512
MR-link 2	glutamine	HMDB0000641	alanine	HMDB0000161	met-d-Gln	GCST90200431	2:26939063-28767861	-0.4447942649675823	0.2244074023598208	0.0474698682754019
MR-link 2	glutamine	HMDB0000641	alanine	HMDB0000161	met-d-Gln	GCST90200431	2:190998205-192033792	0.0081825988880502	0.2621685178024548	0.9751010932197128
MR-link 2	glutamine	HMDB0000641	alanine	HMDB0000161	met-d-Gln	GCST90200431	2:211168890-211668890	1.0799571923525813	0.5681469692775747	0.0573228098905596
MR-link 2	glutamine	HMDB0000641	alanine	HMDB0000161	met-d-Gln	GCST90200431	3:38941335-39441335	0.1294445634815435	0.7674431298430197	0.8660562881339422
MR-link 2	glutamine	HMDB0000641	alanine	HMDB0000161	met-d-Gln	GCST90200431	3:52085887-52937605	0.1017296350924177	0.761724666754671	0.8937570684047341
MR-link 2	glutamine	HMDB0000641	alanine	HMDB0000161	met-d-Gln	GCST90200431	3:121763465-122263465	0.6362369101448098	0.7830200332868453	0.4164805165259754
MR-link 2	glutamine	HMDB0000641	alanine	HMDB0000161	met-d-Gln	GCST90200431	3:159689586-160441236	0.4998551806712035	0.545385654262115	0.3593958365409512
MR-link 2	glutamine	HMDB0000641	alanine	HMDB0000161	met-d-Gln	GCST90200431	4:17991903-18491903	0.3792772280984615	0.5844725078137248	0.5163886176303818
MR-link 2	glutamine	HMDB0000641	alanine	HMDB0000161	met-d-Gln	GCST90200431	5:55611894-56111894	-0.8412646076491236	1.7195386627307927	0.6246728178581105
MR-link 2	glutamine	HMDB0000641	alanine	HMDB0000161	met-d-Gln	GCST90200431	5:127968645-128468645	1.5858617529406622	2.5523711727552048	0.5343832991477271
MR-link 2	glutamine	HMDB0000641	alanine	HMDB0000161	met-d-Gln	GCST90200431	5:174698943-175198943	1.085583305850946	0.941195326688588	0.2487424858116103
MR-link 2	glutamine	HMDB0000641	alanine	HMDB0000161	met-d-Gln	GCST90200431	6:20425792-20925792	0.981225944697222	0.6119776820711532	0.1088532468080579
MR-link 2	glutamine	HMDB0000641	alanine	HMDB0000161	met-d-Gln	GCST90200431	6:56020405-56520405	1.105385083212279	0.8496566837640815	0.1932658119856319
MR-link 2	glutamine	HMDB0000641	alanine	HMDB0000161	met-d-Gln	GCST90200431	6:126492728-127693092	-0.0183907637361122	0.3705098898215058	0.960412168097964
MR-link 2	glutamine	HMDB0000641	alanine	HMDB0000161	met-d-Gln	GCST90200431	6:131635614-132135614	0.6261900164607588	0.667341223195596	0.3480719782996162
MR-link 2	glutamine	HMDB0000641	alanine	HMDB0000161	met-d-Gln	GCST90200431	7:1635600-2135600	-1.3857387506428274	0.9841710696504808	0.159123282173459
MR-link 2	glutamine	HMDB0000641	alanine	HMDB0000161	met-d-Gln	GCST90200431	7:72772933-73272933	0.5572522163066377	0.312125613618491	0.0742052115371827
MR-link 2	glutamine	HMDB0000641	alanine	HMDB0000161	met-d-Gln	GCST90200431	8:17124777-17669461	0.8850439377834027	0.387875509793648	0.0225027346381874
MR-link 2	glutamine	HMDB0000641	alanine	HMDB0000161	met-d-Gln	GCST90200431	8:126231747-126731747	0.0981740748501707	0.9277603126216916	0.915726469322508
MR-link 2	glutamine	HMDB0000641	alanine	HMDB0000161	met-d-Gln	GCST90200431	9:4040541-4540541	1.498917200949803	0.5735236981798639	0.0089614131923547
MR-link 2	glutamine	HMDB0000641	alanine	HMDB0000161	met-d-Gln	GCST90200431	9:21884172-22384172	0.3641345081076258	0.6675656499900833	0.585432910908694
MR-link 2	glutamine	HMDB0000641	alanine	HMDB0000161	met-d-Gln	GCST90200431	10:22676227-23176227	0.9368399788010052	1.0734909332103175	0.3828243620236179
MR-link 2	glutamine	HMDB0000641	alanine	HMDB0000161	met-d-Gln	GCST90200431	10:98828483-99609412	-0.0168751009407484	0.1995481967896635	0.9326059994630672
MR-link 2	glutamine	HMDB0000641	alanine	HMDB0000161	met-d-Gln	GCST90200431	10:114535278-115035278	0.6181502326235951	0.7949278733176881	0.4367942391630296
MR-link 2	glutamine	HMDB0000641	alanine	HMDB0000161	met-d-Gln	GCST90200431	11:8005408-8505408	0.4503727433008315	0.3354971856172761	0.1794650584307949
MR-link 2	glutamine	HMDB0000641	alanine	HMDB0000161	met-d-Gln	GCST90200431	11:73860169-74360169	0.5044851403496098	0.5504904363152733	0.359442178105949
MR-link 2	glutamine	HMDB0000641	alanine	HMDB0000161	met-d-Gln	GCST90200431	12:4051876-4551876	0.4132110908725449	0.807533832685993	0.6088644284914282
MR-link 2	glutamine	HMDB0000641	alanine	HMDB0000161	met-d-Gln	GCST90200431	12:46377388-47736079	0.5729902073202011	0.246418265171728	0.0200572654533324
MR-link 2	glutamine	HMDB0000641	alanine	HMDB0000161	met-d-Gln	GCST90200431	12:55949170-57674145	-0.1761381191977953	0.101070119094496	0.0813804592736642
MR-link 2	glutamine	HMDB0000641	alanine	HMDB0000161	met-d-Gln	GCST90200431	12:57753270-58582050	0.2336415135121126	0.2864154276357443	0.4146468736807488
MR-link 2	glutamine	HMDB0000641	alanine	HMDB0000161	met-d-Gln	GCST90200431	12:59330993-60240767	0.5686759353563733	0.2799454650793122	0.0422163470597894
MR-link 2	glutamine	HMDB0000641	alanine	HMDB0000161	met-d-Gln	GCST90200431	14:21242229-21782312	0.1432348037333967	0.2982513270099604	0.631050581582087
MR-link 2	glutamine	HMDB0000641	alanine	HMDB0000161	met-d-Gln	GCST90200431	14:74940531-75440531	-2.0248869075270663	0.7581130210752546	0.007563544606016
MR-link 2	glutamine	HMDB0000641	alanine	HMDB0000161	met-d-Gln	GCST90200431	14:94594947-95094947	-0.7667842479736953	0.8126751131955724	0.3454093127003708
MR-link 2	glutamine	HMDB0000641	alanine	HMDB0000161	met-d-Gln	GCST90200431	14:100545139-101045139	0.9103449551649536	0.8061466455332784	0.2587903696659037
MR-link 2	glutamine	HMDB0000641	alanine	HMDB0000161	met-d-Gln	GCST90200431	16:70118909-70618909	-1.080278997623178	1.0230158395740605	0.2909797053146359
MR-link 2	glutamine	HMDB0000641	alanine	HMDB0000161	met-d-Gln	GCST90200431	17:6935779-7435779	-0.5875728431287959	0.8027500318900492	0.4641991189006913
MR-link 2	glutamine	HMDB0000641	alanine	HMDB0000161	met-d-Gln	GCST90200431	17:25345818-25845818	-0.3655516766891132	0.7349209215179494	0.6189050769839999
MR-link 2	glutamine	HMDB0000641	alanine	HMDB0000161	met-d-Gln	GCST90200431	18:31306350-31806350	-0.0951106600128115	0.6906790179994686	0.8904727599190178
MR-link 2	glutamine	HMDB0000641	alanine	HMDB0000161	met-d-Gln	GCST90200431	22:44074730-44574730	0.7063804483221311	0.7594138996330775	0.3522855116051564
MR-link 2	biliverdin	HMDB0001008	phosphate	HMDB0001429	M02137	GCST90200393	2:234046650-234918570	-0.0425565598464308	0.0314872325103854	0.1765194086442563
MR-link 2	leucine	HMDB0000687	heme	HMDB0003178	bioa_011	M32593	2:27480940-27980940	-0.6324020221246466	0.4427043562648324	0.1531487422956622
MR-link 2	leucine	HMDB0000687	heme	HMDB0003178	bioa_011	M32593	4:88972827-89472827	0.0189973727881813	0.1883844953059253	0.9196746065979732
MR-link 2	leucine	HMDB0000687	heme	HMDB0003178	bioa_011	M32593	4:186893802-187393802	1.0258547986057107	0.8376256915137217	0.2206816981124755
MR-link 2	leucine	HMDB0000687	heme	HMDB0003178	bioa_011	M32593	11:116336283-116883862	1.440538246553441	0.4710491938032198	0.0022270940134418
MR-link 2	leucine	HMDB0000687	heme	HMDB0003178	bioa_011	M32593	15:58477325-58977325	0.037283586105966	0.643473582271086	0.9537955215982572
MR-link 2	leucine	HMDB0000687	heme	HMDB0003178	bioa_011	M32593	16:70059237-70559237	-0.0442420219457398	0.3663937704437706	0.9038891102836288
MR-link 2	creatinine	HMDB0000562	taurocholate	HMDB0000036	bioa_026	GCST90200333	1:109627506-110127506	-0.4383001010661581	0.628567904048933	0.4856153651303296
MR-link 2	creatinine	HMDB0000562	taurocholate	HMDB0000036	bioa_026	GCST90200333	2:73467567-73967567	1.1866190839660318	0.7474856310145943	0.1124037931716296
MR-link 2	creatinine	HMDB0000562	taurocholate	HMDB0000036	bioa_026	GCST90200333	2:121056440-121556440	-0.8688032815136125	0.9866528798596802	0.3785580901802646
MR-link 2	creatinine	HMDB0000562	taurocholate	HMDB0000036	bioa_026	GCST90200333	2:211315692-211815692	-0.7201397307136124	0.3948612062855748	0.0681854306295155
MR-link 2	creatinine	HMDB0000562	taurocholate	HMDB0000036	bioa_026	GCST90200333	2:217404869-217904869	-0.4004197831552046	0.5292336885842599	0.4492877585790713
MR-link 2	creatinine	HMDB0000562	taurocholate	HMDB0000036	bioa_026	GCST90200333	4:77118847-77618847	0.3545114961528938	0.3717304236788581	0.3402461567493057
MR-link 2	creatinine	HMDB0000562	taurocholate	HMDB0000036	bioa_026	GCST90200333	5:39171736-39671736	0.8890165319578811	0.5483234864188012	0.1049456281000385
MR-link 2	creatinine	HMDB0000562	taurocholate	HMDB0000036	bioa_026	GCST90200333	5:67795622-68295622	-0.7448891735586516	0.5062403606889929	0.1411791791680752
MR-link 2	creatinine	HMDB0000562	taurocholate	HMDB0000036	bioa_026	GCST90200333	5:176567143-177067143	-0.1688678739979621	0.3901044446998323	0.6651029524353891
MR-link 2	creatinine	HMDB0000562	taurocholate	HMDB0000036	bioa_026	GCST90200333	6:43564625-44064625	-0.1675554747830269	0.7692206336828341	0.8275654749253617
MR-link 2	creatinine	HMDB0000562	taurocholate	HMDB0000036	bioa_026	GCST90200333	6:160442375-160942375	-0.0553790620411592	0.371890415502045	0.8816228249952349
MR-link 2	creatinine	HMDB0000562	taurocholate	HMDB0000036	bioa_026	GCST90200333	7:77297198-77797198	0.136864142189787	0.5985112665485027	0.8191220747183487
MR-link 2	creatinine	HMDB0000562	taurocholate	HMDB0000036	bioa_026	GCST90200333	7:151157801-151657801	-0.5973853019491144	0.656638464163039	0.362947573347982
MR-link 2	creatinine	HMDB0000562	taurocholate	HMDB0000036	bioa_026	GCST90200333	8:23501151-24001151	-0.5797397279109622	1.098317086452408	0.5976078403870739
MR-link 2	creatinine	HMDB0000562	taurocholate	HMDB0000036	bioa_026	GCST90200333	11:30518678-31018678	0.5432292023887607	0.5965648939445156	0.3625086356312984
MR-link 2	creatinine	HMDB0000562	taurocholate	HMDB0000036	bioa_026	GCST90200333	15:45399813-46200138	-0.0898725838577115	0.2486560202011769	0.717775504433126
MR-link 2	creatinine	HMDB0000562	taurocholate	HMDB0000036	bioa_026	GCST90200333	15:75279182-75779182	1.0036626966139233	0.843758798781866	0.2342375617664358
MR-link 2	creatinine	HMDB0000562	taurocholate	HMDB0000036	bioa_026	GCST90200333	15:75910951-76410951	0.3371179343023432	0.5231433461102659	0.5193106789941813
MR-link 2	creatinine	HMDB0000562	taurocholate	HMDB0000036	bioa_026	GCST90200333	16:20117645-20617645	0.7985031236663795	0.5094049667927375	0.1169928970403566
MR-link 2	creatinine	HMDB0000562	taurocholate	HMDB0000036	bioa_026	GCST90200333	17:37370347-37870347	0.3886796447886833	0.4851527848307681	0.4230454201805993
MR-link 2	creatinine	HMDB0000562	taurocholate	HMDB0000036	bioa_026	GCST90200333	17:58724447-59700441	0.0742652755493242	0.592182772924797	0.9001994610390023
MR-link 2	creatinine	HMDB0000562	taurocholate	HMDB0000036	bioa_026	GCST90200333	19:33119611-33619611	0.1087688222947674	0.4762530574050023	0.8193473286376821
MR-link 2	creatinine	HMDB0000562	taurocholate	HMDB0000036	bioa_026	GCST90200333	22:40650077-41150077	-0.3141362592464388	0.4696131995458921	0.5035429825010564
MR-link 2	ornithine	HMDB0000214	mannose	HMDB0000169	bioa_014	GCST90200435	2:219037276-219805573	-0.4753530189501395	0.29315072757684	0.104903787763063
MR-link 2	ornithine	HMDB0000214	mannose	HMDB0000169	bioa_014	GCST90200435	4:144415809-145209327	0.3878030885435448	0.443949427640871	0.3823743292059606
MR-link 2	ornithine	HMDB0000214	mannose	HMDB0000169	bioa_014	GCST90200435	6:131638147-132138147	-0.7270336108328199	0.2950906641311188	0.0137486791471522
MR-link 2	ornithine	HMDB0000214	mannose	HMDB0000169	bioa_014	GCST90200435	10:97138162-97638162	-0.4019043437269755	0.3230560607149676	0.2134738122201037
MR-link 2	ornithine	HMDB0000214	mannose	HMDB0000169	bioa_014	GCST90200435	12:46964292-47464292	0.4385682629603883	0.2835623454243055	0.1219505916758462
MR-link 2	ornithine	HMDB0000214	mannose	HMDB0000169	bioa_014	GCST90200435	12:132819894-133319894	0.0009667450153936	0.3373966631000333	0.9977138189232028
MR-link 2	ornithine	HMDB0000214	mannose	HMDB0000169	bioa_014	GCST90200435	19:12789284-13289284	-0.2813793924403301	0.3286977359834326	0.3919740012223199
MR-link 2	arachidonate (20:4n6)	HMDB0001043	uridine	HMDB0000296	M01110	GCST90200407	11:61330635-61830635	0.0882411470808169	0.0659985770216617	0.1812174457267912
MR-link 2	threonine	HMDB0000167	glycerol	HMDB0000131	bioa_019	GCST90200325	2:27191397-28253174	-0.2832950657476779	0.1537757633659889	0.0654370060979428
MR-link 2	threonine	HMDB0000167	glycerol	HMDB0000131	bioa_019	GCST90200325	6:126521687-127323798	-0.3831735795510463	0.3819360551027754	0.3157450124686978
MR-link 2	threonine	HMDB0000167	glycerol	HMDB0000131	bioa_019	GCST90200325	8:74631674-75131674	0.1225788992558674	0.1958184316890282	0.5313264605700869
MR-link 2	threonine	HMDB0000167	glycerol	HMDB0000131	bioa_019	GCST90200325	12:46636543-47464292	0.2053268665301612	0.1506485876442389	0.1728974866647801
MR-link 2	threonine	HMDB0000167	glycerol	HMDB0000131	bioa_019	GCST90200325	12:56615040-57115040	0.2993917512682049	0.2795748172478296	0.2842223104448297
MR-link 2	threonine	HMDB0000167	glycerol	HMDB0000131	bioa_019	GCST90200325	12:59727701-60227701	-0.9956597703544487	0.3671002889330615	0.0066832557569064
MR-link 2	threonine	HMDB0000167	glycerol	HMDB0000131	bioa_019	GCST90200325	16:1654524-2154524	0.0497262336743014	0.235543000926333	0.8327989501464035
MR-link 2	threonine	HMDB0000167	glycerol	HMDB0000131	bioa_019	GCST90200325	20:42792364-43292364	0.4002539249007273	0.5254290287051285	0.4461997268203805
MR-link 2	n1-methyl-2-pyridone-5-carboxamide	HMDB0004193	orotidine	HMDB0000788	GCST90199778	GCST90200681	2:135485648-135985648	0.3395897664628391	0.1695755735848835	0.0452216824424769
MR-link 2	n1-methyl-2-pyridone-5-carboxamide	HMDB0004193	orotidine	HMDB0000788	GCST90199778	GCST90200681	7:10019022-10519022	0.4555534744412985	0.2220571440992071	0.0402168587393213
MR-link 2	s-1-pyrroline-5-carboxylate	HMDB0001301	glycerol 3-phosphate	HMDB0000126	GCST90200381	GCST90199638	1:18949448-19449448	0.0012271233183511	0.1581636511513549	0.9938096211110012
MR-link 2	s-1-pyrroline-5-carboxylate	HMDB0001301	glycerol 3-phosphate	HMDB0000126	GCST90200381	GCST90199638	8:144432748-145014955	0.0224055902002957	0.0422953242134843	0.5962911422676446
MR-link 2	spermidine	HMDB0001257	acetoacetate	HMDB0000060	GCST90200423	met-d-Acetoacetate	1:247789451-248289451	0.0416955645612986	0.0479926943238724	0.3849620988112356
MR-link 2	bilirubin (z,z)	HMDB0000054	arachidonate (20:4n6)	HMDB0001043	GCST90200704	M01110	2:233988949-235124783	0.0158764212630605	0.0230670110878569	0.4912803258972839
MR-link 2	bilirubin (z,z)	HMDB0000054	arachidonate (20:4n6)	HMDB0001043	GCST90200704	M01110	12:21093886-21593886	0.0469433344252281	0.134681054759266	0.727425761126225
MR-link 2	dehydroepiandrosterone sulfate (dhea-s)	HMDB0001032	valine	HMDB0000883	GCST90199673	M01649	7:98825038-100067196	-0.0986812951972474	0.1033191754792412	0.3395214973693707
MR-link 2	eicosapentaenoate (epa; 20:5n3)	HMDB0001999	arginine	HMDB0000517	M18467	bioa_002	11:61330635-61830635	-0.0589639991357752	0.0631384253745859	0.3503634561004056
MR-link 2	arachidonate (20:4n6)	HMDB0001043	cystathionine	HMDB0000099	GCST90200358	GCST90200383	11:61052244-62029047	-0.0992541923088007	0.0503471988490937	0.0486787664755889
MR-link 2	oleamide	HMDB0002117	phosphoethanolamine	HMDB0000224	M32458	GCST90200281	12:21138621-21638621	0.0268085596770083	0.0991493914177937	0.7868636793627432
MR-link 2	oleamide	HMDB0002117	phosphoethanolamine	HMDB0000224	M32458	GCST90200281	19:15740431-16240431	-0.0733371085870027	0.1854841350286181	0.6925609103028041
MR-link 2	mannose	HMDB0000169	threonine	HMDB0000167	M00584	bioa_019	2:27182547-28770083	0.3603700772192391	0.0553053829907547	7.220522050728722e-11
MR-link 2	leucine	HMDB0000687	3-hydroxybutyrate (bhba)	HMDB0000011	met-d-Leu	GCST90200367	2:27480940-28253616	-0.4915366852846933	0.4088107363010045	0.2292250191077625
MR-link 2	leucine	HMDB0000687	3-hydroxybutyrate (bhba)	HMDB0000011	met-d-Leu	GCST90200367	2:64975088-65475088	-0.6362957670948555	1.214724850057285	0.6004045452941511
MR-link 2	leucine	HMDB0000687	3-hydroxybutyrate (bhba)	HMDB0000011	met-d-Leu	GCST90200367	2:165251927-165751927	0.0994147718629152	0.7683610203180485	0.8970526235807393
MR-link 2	leucine	HMDB0000687	3-hydroxybutyrate (bhba)	HMDB0000011	met-d-Leu	GCST90200367	4:86953335-87453335	-1.459504780163232	1.414855461304882	0.3022794527924266
MR-link 2	leucine	HMDB0000687	3-hydroxybutyrate (bhba)	HMDB0000011	met-d-Leu	GCST90200367	4:87663610-88163610	-0.8007467300852789	1.0166245056617451	0.4309000563214054
MR-link 2	leucine	HMDB0000687	3-hydroxybutyrate (bhba)	HMDB0000011	met-d-Leu	GCST90200367	4:88670985-89475171	0.0838171956735756	0.1307784294739066	0.5215811959540845
MR-link 2	leucine	HMDB0000687	3-hydroxybutyrate (bhba)	HMDB0000011	met-d-Leu	GCST90200367	8:76204025-76704025	-0.2633816863330316	0.7073796158501433	0.709643971953311
MR-link 2	leucine	HMDB0000687	3-hydroxybutyrate (bhba)	HMDB0000011	met-d-Leu	GCST90200367	12:56220625-57115338	0.1676355942661042	0.4814624461758717	0.727705007260314
MR-link 2	leucine	HMDB0000687	3-hydroxybutyrate (bhba)	HMDB0000011	met-d-Leu	GCST90200367	16:69315747-70908300	-0.0029513890941497	0.2458611557300388	0.9904221908169588
MR-link 2	leucine	HMDB0000687	3-hydroxybutyrate (bhba)	HMDB0000011	met-d-Leu	GCST90200367	16:71899923-72399923	-0.8124277826034954	0.3383751733657726	0.0163517902236698
MR-link 2	leucine	HMDB0000687	3-hydroxybutyrate (bhba)	HMDB0000011	met-d-Leu	GCST90200367	17:6935779-7435779	0.9958697489737516	0.4251325288928478	0.0191554203556829
MR-link 2	leucine	HMDB0000687	3-hydroxybutyrate (bhba)	HMDB0000011	met-d-Leu	GCST90200367	19:49054215-49554215	0.0146876025092848	0.367135190431625	0.9680883600125014
MR-link 2	3-ureidopropionate	HMDB0000026	phosphate	HMDB0001429	GCST90200283	M11438	22:24662232-25162232	-0.0448237398789288	0.1265896729663846	0.7232737887885283
MR-link 2	serine	HMDB0000187	creatinine	HMDB0000562	M32315	bioa_026	1:119966025-120466025	-0.0259008806166659	0.0246633725339238	0.2936372258984542
MR-link 2	serine	HMDB0000187	creatinine	HMDB0000562	M32315	bioa_026	2:211323559-211823559	0.3039051161423537	0.0667934696313011	5.36656552431454e-06
MR-link 2	serine	HMDB0000187	creatinine	HMDB0000562	M32315	bioa_026	7:55822010-56322010	0.0704834702659489	0.056593376067348	0.2129712522544304
MR-link 2	5-acetylamino-6-formylamino-3-methyluracil	HMDB0011105	phenylpyruvate	HMDB0000205	GCST90200680	GCST90200365	8:17743764-18765840	-0.0197318310664118	0.0230462147575128	0.3918952738039116
MR-link 2	acetylphosphate	HMDB0001494	pyruvate	HMDB0000243	M15488	met-d-Pyruvate	1:109564880-110064880	-0.015168803011298	0.0634637631486525	0.8110938089847202
MR-link 2	acetylphosphate	HMDB0001494	pyruvate	HMDB0000243	M15488	met-d-Pyruvate	6:96128415-96628415	0.0321419439962345	0.0647345224532972	0.6195280279817988
MR-link 2	2-hydroxyphenylacetate	HMDB0000669	creatinine	HMDB0000562	GCST90200369	GCST90200366	9:131329579-131829579	0.4601433985784102	0.1045176445818915	1.0698949867550509e-05
MR-link 2	2-hydroxyphenylacetate	HMDB0000669	creatinine	HMDB0000562	GCST90200369	GCST90200366	12:122051275-122551275	0.5238270084601795	0.1703592857120376	0.0021061773673884
MR-link 2	homocitrulline	HMDB0000679	homocitrulline	HMDB0000679	GCST90199682	M22138	19:32850674-33608355	0.7623318843470316	0.129661051210576	4.117044723158771e-09
MR-link 2	phenylalanine	HMDB0000159	eicosapentaenoate (epa; 20:5n3)	HMDB0001999	bioa_016	M18467	1:94441240-94941240	-0.486715858125353	0.7213840237935656	0.4998680958906534
MR-link 2	phenylalanine	HMDB0000159	eicosapentaenoate (epa; 20:5n3)	HMDB0001999	bioa_016	M18467	3:186202917-186702917	0.1298913900514669	0.4724613847823387	0.7833739510630304
MR-link 2	phenylalanine	HMDB0000159	eicosapentaenoate (epa; 20:5n3)	HMDB0001999	bioa_016	M18467	4:155231289-155731289	0.282456762069609	0.4847807139719584	0.5601299401409645
MR-link 2	phenylalanine	HMDB0000159	eicosapentaenoate (epa; 20:5n3)	HMDB0001999	bioa_016	M18467	4:186893802-187393802	0.3045240363396813	0.2229610001909581	0.1719962515588604
MR-link 2	phenylalanine	HMDB0000159	eicosapentaenoate (epa; 20:5n3)	HMDB0001999	bioa_016	M18467	5:176539719-177067143	-0.2085053785204136	0.332887683310049	0.5310830767027286
MR-link 2	phenylalanine	HMDB0000159	eicosapentaenoate (epa; 20:5n3)	HMDB0001999	bioa_016	M18467	6:52381188-52881188	-0.3786586613882532	0.6668802482127723	0.5701666490698504
MR-link 2	phenylalanine	HMDB0000159	eicosapentaenoate (epa; 20:5n3)	HMDB0001999	bioa_016	M18467	11:57020509-57520509	0.1702499311876975	0.4842854369295203	0.7251767197454215
MR-link 2	phenylalanine	HMDB0000159	eicosapentaenoate (epa; 20:5n3)	HMDB0001999	bioa_016	M18467	12:103007876-103562619	-0.2175784966909971	0.1888430268415971	0.2492529057554128
MR-link 2	phenylalanine	HMDB0000159	eicosapentaenoate (epa; 20:5n3)	HMDB0001999	bioa_016	M18467	14:55086875-55586875	0.7637004167996129	0.7231491278821129	0.2909335078698159
MR-link 2	phenylalanine	HMDB0000159	eicosapentaenoate (epa; 20:5n3)	HMDB0001999	bioa_016	M18467	19:45142254-45642254	1.2706121877249457	0.883952440829194	0.1505982812184823
MR-link 2	n6,n6,n6-trimethyllysine	HMDB0001325	cysteinylglycine	HMDB0000078	GCST90200344	GCST90200364	11:64586385-65555309	0.2200835144180171	0.1020962337518726	0.0311111826348777
MR-link 2	n6,n6,n6-trimethyllysine	HMDB0001325	cysteinylglycine	HMDB0000078	GCST90200344	GCST90200364	16:67497306-67997306	-0.1322363299907752	0.2294930802987603	0.5644728869628737
MR-link 2	sphingosine 1-phosphate	HMDB0000277	cortisone	HMDB0002802	GCST90199657	GCST90200360	17:74160792-74684003	0.060312356173625	0.206519955396138	0.7702550471226683
MR-link 2	arginine	HMDB0000517	n-acetylornithine	HMDB0003357	bioa_002	bioa_023	2:24182937-24682937	-0.1509613489054241	0.2849063000183706	0.596206818833837
MR-link 2	arginine	HMDB0000517	n-acetylornithine	HMDB0003357	bioa_002	bioa_023	2:211333022-211833022	0.3668389160339688	0.1156030743474168	0.0015073610237896
MR-link 2	arginine	HMDB0000517	n-acetylornithine	HMDB0003357	bioa_002	bioa_023	2:219037276-219788019	-0.1699959488458746	0.1630068793237563	0.2970057645896569
MR-link 2	arginine	HMDB0000517	n-acetylornithine	HMDB0003357	bioa_002	bioa_023	4:144583533-145083533	0.0114012855195742	0.1180280485967142	0.9230455635466432
MR-link 2	arginine	HMDB0000517	n-acetylornithine	HMDB0003357	bioa_002	bioa_023	5:177386199-177886199	0.4190144795670887	0.318581502886276	0.1884257295874553
MR-link 2	arginine	HMDB0000517	n-acetylornithine	HMDB0003357	bioa_002	bioa_023	6:131339506-132265729	-0.0656738273985049	0.0587005694643953	0.2632281593032374
MR-link 2	arginine	HMDB0000517	n-acetylornithine	HMDB0003357	bioa_002	bioa_023	6:135177817-135677817	0.3753716464812577	0.257675462408984	0.145182276772736
MR-link 2	arginine	HMDB0000517	n-acetylornithine	HMDB0003357	bioa_002	bioa_023	6:139590693-140090693	0.2958912649000574	0.2123846070539806	0.1635635468787364
MR-link 2	arginine	HMDB0000517	n-acetylornithine	HMDB0003357	bioa_002	bioa_023	10:99898951-100398951	0.1242400796416821	0.2630063476055094	0.6366524808394705
MR-link 2	arginine	HMDB0000517	n-acetylornithine	HMDB0003357	bioa_002	bioa_023	12:46680313-47435518	0.0932477689089799	0.1468644063271823	0.5254778386859504
MR-link 2	arginine	HMDB0000517	n-acetylornithine	HMDB0003357	bioa_002	bioa_023	16:68076200-68576200	-0.0712835708902552	0.1624547682251074	0.6608135144167326
MR-link 2	arginine	HMDB0000517	n-acetylornithine	HMDB0003357	bioa_002	bioa_023	19:12757458-13257458	-0.0393168501925927	0.0775773250531818	0.6122891695554553
MR-link 2	1-methylxanthine	HMDB0010738	4-acetamidobutanoate	HMDB0003681	GCST90199763	M01558	8:18005709-18505709	-1.0229346343691337	0.136339574334541	6.244758699374038e-14
MR-link 2	1-methylxanthine	HMDB0010738	4-acetamidobutanoate	HMDB0003681	GCST90199763	M01558	15:74275585-74775585	0.1133519360089827	0.1727425563340063	0.5117018898224633
MR-link 2	1-methylxanthine	HMDB0010738	4-acetamidobutanoate	HMDB0003681	GCST90199763	M01558	15:74777880-75599999	0.0563137279724213	0.1346477849749905	0.6757790458100437
MR-link 2	glycine	HMDB0000123	cholesterol	HMDB0000067	met-d-Gly	GCST90200368	1:11606378-12106378	-1.291834268777731	0.8404667659155967	0.1242825730547527
MR-link 2	glycine	HMDB0000123	cholesterol	HMDB0000067	met-d-Gly	GCST90200368	1:75982013-76482013	0.6685867141779931	0.4293825907832921	0.1194494639667821
MR-link 2	glycine	HMDB0000123	cholesterol	HMDB0000067	met-d-Gly	GCST90200368	1:120004506-120504506	-0.5108981137517108	0.5200337874020594	0.325886802853677
MR-link 2	glycine	HMDB0000123	cholesterol	HMDB0000067	met-d-Gly	GCST90200368	1:151589838-152089838	-0.9397354738661688	1.1206570518730723	0.4017176192030316
MR-link 2	glycine	HMDB0000123	cholesterol	HMDB0000067	met-d-Gly	GCST90200368	2:165276338-165776338	0.069221030787843	0.6235536834427831	0.9116079891029718
MR-link 2	glycine	HMDB0000123	cholesterol	HMDB0000067	met-d-Gly	GCST90200368	2:208538752-212979649	0.0613239911769324	0.0247904080462544	0.0133722555519856
MR-link 2	glycine	HMDB0000123	cholesterol	HMDB0000067	met-d-Gly	GCST90200368	2:226790540-227290540	0.7570713063567306	0.7427607669026527	0.3080763745457259
MR-link 2	glycine	HMDB0000123	cholesterol	HMDB0000067	met-d-Gly	GCST90200368	3:12110357-12610357	1.0016378141255815	0.6455862685922332	0.1207779317331785
MR-link 2	glycine	HMDB0000123	cholesterol	HMDB0000067	met-d-Gly	GCST90200368	3:48534270-49826414	0.6891775958791072	0.5485594420141793	0.2089924435038089
MR-link 2	glycine	HMDB0000123	cholesterol	HMDB0000067	met-d-Gly	GCST90200368	3:125116791-126249375	-0.0185962653042197	0.1530707064533087	0.9033044603498496
MR-link 2	glycine	HMDB0000123	cholesterol	HMDB0000067	met-d-Gly	GCST90200368	4:102676923-103438709	0.3983213941623356	0.927824685299523	0.6677000099758745
MR-link 2	glycine	HMDB0000123	cholesterol	HMDB0000067	met-d-Gly	GCST90200368	5:90005685-90505685	1.1998265534185784	0.8276673915468098	0.1471566445343678
MR-link 2	glycine	HMDB0000123	cholesterol	HMDB0000067	met-d-Gly	GCST90200368	5:131427047-131927047	-0.2899639726350067	0.6779925816520231	0.6688839997466618
MR-link 2	glycine	HMDB0000123	cholesterol	HMDB0000067	met-d-Gly	GCST90200368	6:131620261-132120261	1.7621344561551116	1.234596382894407	0.1534945984104496
MR-link 2	glycine	HMDB0000123	cholesterol	HMDB0000067	met-d-Gly	GCST90200368	6:160518860-161018860	-0.7159724501521079	0.525737319655334	0.173246980711807
MR-link 2	glycine	HMDB0000123	cholesterol	HMDB0000067	met-d-Gly	GCST90200368	7:55560073-56715237	0.3347351816037612	0.2443343068175303	0.1706905028653792
MR-link 2	glycine	HMDB0000123	cholesterol	HMDB0000067	met-d-Gly	GCST90200368	8:8915380-9434231	-0.1992115509248337	0.1919509048100209	0.2993512853596659
MR-link 2	glycine	HMDB0000123	cholesterol	HMDB0000067	met-d-Gly	GCST90200368	8:17169461-17669461	0.3837393823879111	0.5372396342694411	0.4750542220324816
MR-link 2	glycine	HMDB0000123	cholesterol	HMDB0000067	met-d-Gly	GCST90200368	8:126212070-126756694	-0.3970204417050208	0.270875945180382	0.1427324803736234
MR-link 2	glycine	HMDB0000123	cholesterol	HMDB0000067	met-d-Gly	GCST90200368	9:5668443-7086536	0.0280751815514154	0.1777243918805246	0.8744801751733613
MR-link 2	glycine	HMDB0000123	cholesterol	HMDB0000067	met-d-Gly	GCST90200368	11:8005408-8505408	1.1283725004027918	0.9606779904780044	0.2401713942364785
MR-link 2	glycine	HMDB0000123	cholesterol	HMDB0000067	met-d-Gly	GCST90200368	12:115016-615016	0.0003166140031036	0.6178749992899398	0.999591144788112
MR-link 2	glycine	HMDB0000123	cholesterol	HMDB0000067	met-d-Gly	GCST90200368	12:21136493-21636493	1.0893980176615672	0.968827120146225	0.2608220120781663
MR-link 2	glycine	HMDB0000123	cholesterol	HMDB0000067	met-d-Gly	GCST90200368	12:46468358-47667420	0.084321543315692	0.3026829802213239	0.7805668620490445
MR-link 2	glycine	HMDB0000123	cholesterol	HMDB0000067	met-d-Gly	GCST90200368	12:56615338-57115338	0.3949600436052423	0.4044251900555983	0.3287691748245803
MR-link 2	glycine	HMDB0000123	cholesterol	HMDB0000067	met-d-Gly	GCST90200368	12:57516305-58016305	1.1582804119394692	0.5754843526843497	0.0441456405358273
MR-link 2	glycine	HMDB0000123	cholesterol	HMDB0000067	met-d-Gly	GCST90200368	12:59343804-59843804	0.4911726013027235	0.7123103352040576	0.4904780943601652
MR-link 2	glycine	HMDB0000123	cholesterol	HMDB0000067	met-d-Gly	GCST90200368	13:50472895-50972895	0.7717410580845738	1.141329269951184	0.4989280197221172
MR-link 2	glycine	HMDB0000123	cholesterol	HMDB0000067	met-d-Gly	GCST90200368	14:100551720-101051720	0.7890569410960213	1.527196317436717	0.6053863496769065
MR-link 2	glycine	HMDB0000123	cholesterol	HMDB0000067	met-d-Gly	GCST90200368	15:42451374-42951374	0.508125610397506	0.7701139624989222	0.5093785014335088
MR-link 2	glycine	HMDB0000123	cholesterol	HMDB0000067	met-d-Gly	GCST90200368	15:43028726-44613739	0.2442545179387192	0.5581065173700905	0.6616410584139178
MR-link 2	glycine	HMDB0000123	cholesterol	HMDB0000067	met-d-Gly	GCST90200368	15:58180763-58713267	1.1664566462412485	0.5015802561666032	0.0200418582251372
MR-link 2	glycine	HMDB0000123	cholesterol	HMDB0000067	met-d-Gly	GCST90200368	16:79678196-80178196	0.156159970938464	0.8511487170373233	0.8544295176972303
MR-link 2	glycine	HMDB0000123	cholesterol	HMDB0000067	met-d-Gly	GCST90200368	16:80626853-81422810	-0.1621915322911318	0.1548708676315736	0.2949753102587259
MR-link 2	glycine	HMDB0000123	cholesterol	HMDB0000067	met-d-Gly	GCST90200368	17:45235982-45996386	-0.1291555732210535	0.5186157432410603	0.8033305734417141
MR-link 2	glycine	HMDB0000123	cholesterol	HMDB0000067	met-d-Gly	GCST90200368	19:17984588-18484588	-0.1008194886244451	0.4794490538386216	0.8334476113207697
MR-link 2	creatinine	HMDB0000562	glutamine	HMDB0000641	GCST90200366	GCST90200419	16:20142332-20642332	0.2115095698176915	0.2731846004716546	0.4387907722040929
MR-link 2	cystathionine	HMDB0000099	3-methyl-2-oxovalerate	HMDB0000491	GCST90200383	GCST90199631	1:70631670-71131670	-0.0405586521757467	0.1533831315682257	0.791450854237063
MR-link 2	cystathionine	HMDB0000099	3-methyl-2-oxovalerate	HMDB0000491	GCST90200383	GCST90199631	19:33152807-33652807	0.3338106374459508	0.183798261589893	0.0693428394968105
MR-link 2	citrulline	HMDB0000904	methionine	HMDB0000696	GCST90200403	bioa_013	2:211084708-211584708	-0.0321006368969941	0.0977336896993286	0.7425713929311109
MR-link 2	citrulline	HMDB0000904	methionine	HMDB0000696	GCST90200403	bioa_013	9:133044244-133573675	0.0365146119275098	0.0852513616324848	0.6684203055460392
MR-link 2	alpha-ketoglutaramate*	HMDB0001552	isoleucine	HMDB0000172	GCST90199885	bioa_010	3:99879368-100379368	0.0777409381149638	0.0284852146758478	0.0063494335832483
MR-link 2	creatine	HMDB0000064	n-acetyl-aspartyl-glutamate (naag)	HMDB0001067	GCST90200323	GCST90200684	2:211290507-211790507	-0.1364234076107347	0.0813019330858437	0.0933500671441666
MR-link 2	creatine	HMDB0000064	n-acetyl-aspartyl-glutamate (naag)	HMDB0001067	GCST90200323	GCST90200684	15:45404327-45904327	-0.255748019865463	0.1894383890842762	0.177005494093657
MR-link 2	tyrosine	HMDB0000158	inosine	HMDB0000195	met-d-Tyr	GCST90200394	2:211293055-211793055	-0.8803217979874249	0.9762530811799331	0.3671975329318928
MR-link 2	tyrosine	HMDB0000158	inosine	HMDB0000195	met-d-Tyr	GCST90200394	3:135701113-136607693	-0.7902912173887692	0.5779674699289604	0.171511616696719
MR-link 2	tyrosine	HMDB0000158	inosine	HMDB0000195	met-d-Tyr	GCST90200394	3:186140627-186640627	0.0846002528034177	0.8366740473517911	0.9194592120633543
MR-link 2	tyrosine	HMDB0000158	inosine	HMDB0000195	met-d-Tyr	GCST90200394	4:99789651-100289651	-0.3577468467311047	0.5168657227914062	0.4888452768542922
MR-link 2	tyrosine	HMDB0000158	inosine	HMDB0000195	met-d-Tyr	GCST90200394	4:124511762-125011762	-0.8656014547608475	1.1589081837486035	0.455117189567225
MR-link 2	tyrosine	HMDB0000158	inosine	HMDB0000195	met-d-Tyr	GCST90200394	5:89941256-90441256	0.338684810621448	0.785613650399353	0.6663893988041438
MR-link 2	tyrosine	HMDB0000158	inosine	HMDB0000195	met-d-Tyr	GCST90200394	6:43031486-43531486	-0.6142563333256252	0.8697585103591723	0.4800402695289378
MR-link 2	tyrosine	HMDB0000158	inosine	HMDB0000195	met-d-Tyr	GCST90200394	6:110683901-112778738	-0.0938277186048777	0.1100653193351879	0.3939515900486703
MR-link 2	tyrosine	HMDB0000158	inosine	HMDB0000195	met-d-Tyr	GCST90200394	7:25715759-26215759	-0.8996134210010029	0.7236860252809931	0.2138313305015184
MR-link 2	tyrosine	HMDB0000158	inosine	HMDB0000195	met-d-Tyr	GCST90200394	7:27916442-28416442	-1.1075520730502542	0.9761005785638004	0.2565135988785316
MR-link 2	tyrosine	HMDB0000158	inosine	HMDB0000195	met-d-Tyr	GCST90200394	8:126236230-126736230	-0.7975853711225029	0.6324601784144778	0.2072786076442302
MR-link 2	tyrosine	HMDB0000158	inosine	HMDB0000195	met-d-Tyr	GCST90200394	9:21884651-22384651	0.0308880131748843	1.363329621006347	0.981924429580782
MR-link 2	tyrosine	HMDB0000158	inosine	HMDB0000195	met-d-Tyr	GCST90200394	10:64760672-65511176	0.5359679170565346	0.6475747288678637	0.407866387571318
MR-link 2	tyrosine	HMDB0000158	inosine	HMDB0000195	met-d-Tyr	GCST90200394	11:8005408-8505408	1.353657361819144	3.314130826326927	0.6829431930020189
MR-link 2	tyrosine	HMDB0000158	inosine	HMDB0000195	met-d-Tyr	GCST90200394	11:61320783-61820783	-0.8108296530054815	0.6428905032495691	0.2072277501460137
MR-link 2	tyrosine	HMDB0000158	inosine	HMDB0000195	met-d-Tyr	GCST90200394	12:21081549-21581549	0.104334732341534	0.4175201583276254	0.8026712684285063
MR-link 2	tyrosine	HMDB0000158	inosine	HMDB0000195	met-d-Tyr	GCST90200394	12:46690648-47449549	-0.6264923488462122	0.5859994087857366	0.2850243187925674
MR-link 2	tyrosine	HMDB0000158	inosine	HMDB0000195	met-d-Tyr	GCST90200394	12:56615040-57115040	0.4814199863267249	0.406234774769644	0.2359865191179571
MR-link 2	tyrosine	HMDB0000158	inosine	HMDB0000195	met-d-Tyr	GCST90200394	12:59740603-60240603	-0.6529170258468838	0.7987816883677659	0.4137049723842408
MR-link 2	tyrosine	HMDB0000158	inosine	HMDB0000195	met-d-Tyr	GCST90200394	12:121174574-121674574	0.218349809726418	0.350508307888566	0.5333161432681113
MR-link 2	tyrosine	HMDB0000158	inosine	HMDB0000195	met-d-Tyr	GCST90200394	12:122076812-122576812	0.5700275483454929	0.7457932320723771	0.4446742808203917
MR-link 2	tyrosine	HMDB0000158	inosine	HMDB0000195	met-d-Tyr	GCST90200394	14:102441854-102941854	-0.0481543435949087	1.014694114238389	0.9621489967858656
MR-link 2	tyrosine	HMDB0000158	inosine	HMDB0000195	met-d-Tyr	GCST90200394	16:70194094-72795019	0.1671091260018478	0.1619732968422632	0.3022089868558753
MR-link 2	tyrosine	HMDB0000158	inosine	HMDB0000195	met-d-Tyr	GCST90200394	16:79505446-80005446	0.9372203075380708	1.5503812884283612	0.5455049164901502
MR-link 2	tyrosine	HMDB0000158	inosine	HMDB0000195	met-d-Tyr	GCST90200394	19:45175460-45675460	1.8110217486587232	1.0200183915316818	0.0758187467127985
MR-link 2	tyrosine	HMDB0000158	inosine	HMDB0000195	met-d-Tyr	GCST90200394	20:42792364-43292364	1.3397349322170091	2.139473922926679	0.5311848825155705
MR-link 2	tyrosine	HMDB0000158	inosine	HMDB0000195	met-d-Tyr	GCST90200394	22:31926825-32426825	-0.5108153631503125	0.8920821208139371	0.5669086203380865
MR-link 2	tyrosine	HMDB0000158	inosine	HMDB0000195	met-d-Tyr	GCST90200394	22:44074855-44574855	0.3150818374959244	1.2117706861692166	0.7948501135931216
MR-link 2	glycine	HMDB0000123	spermidine	HMDB0001257	M32338	GCST90200423	2:211289363-212090389	0.0608911677045066	0.0354304191307432	0.085684920599819
MR-link 2	isoleucine	HMDB0000172	pyruvate	HMDB0000243	bioa_010	met-d-Pyruvate	2:27480940-27980940	0.7571535645486562	0.2214850438267779	0.000629600658203
MR-link 2	isoleucine	HMDB0000172	pyruvate	HMDB0000243	bioa_010	met-d-Pyruvate	4:88976422-89476422	-0.1114390674505911	0.0586671034375076	0.0574967415296496
MR-link 2	isoleucine	HMDB0000172	pyruvate	HMDB0000243	bioa_010	met-d-Pyruvate	12:56615040-57115040	-0.5564120250363171	0.2298453041680249	0.0154859293005059
MR-link 2	isoleucine	HMDB0000172	pyruvate	HMDB0000243	bioa_010	met-d-Pyruvate	16:70059237-70559237	-0.2681186844309697	0.5583981010446135	0.6311158524320719
MR-link 2	asparagine	HMDB0000168	docosahexaenoate (dha; 22:6n3)	HMDB0002183	M34283	GCST90199651	11:61916235-62416235	0.1303997213690669	0.1885910466360135	0.4892879813079581
MR-link 2	asparagine	HMDB0000168	docosahexaenoate (dha; 22:6n3)	HMDB0002183	M34283	GCST90199651	14:104016664-104812812	0.0596006355982309	0.151117267296011	0.69328581522066
MR-link 2	citrate	HMDB0000094	5-methylthioadenosine (mta)	HMDB0001173	M01564	GCST90200359	5:14625868-15125868	0.5062366827217673	0.1958799410220192	0.0097541998427888
MR-link 2	citrate	HMDB0000094	5-methylthioadenosine (mta)	HMDB0001173	M01564	GCST90200359	17:6345930-6933878	-0.0149942723903548	0.0966055987382587	0.8766548068625214
MR-link 2	betaine	HMDB0000043	leucine	HMDB0000687	GCST90200425	met-d-Leu	2:211290507-211790507	0.0778128728482933	0.0459901760475091	0.0906563595189974
MR-link 2	betaine	HMDB0000043	leucine	HMDB0000687	GCST90200425	met-d-Leu	5:78081434-78907016	-0.0193358978997156	0.0168919806207836	0.2523420944014976
MR-link 2	betaine	HMDB0000043	leucine	HMDB0000687	GCST90200425	met-d-Leu	6:160264283-160825366	0.0200448615016344	0.0290514831497585	0.49020851467571
MR-link 2	betaine	HMDB0000043	leucine	HMDB0000687	GCST90200425	met-d-Leu	12:68601-568601	-0.0120024844556857	0.0244786776651864	0.6239046088106055
MR-link 2	betaine	HMDB0000043	leucine	HMDB0000687	GCST90200425	met-d-Leu	17:17178278-17678278	0.0140377125590738	0.0529733607669145	0.791012778105413
MR-link 2	betaine	HMDB0000043	leucine	HMDB0000687	GCST90200425	met-d-Leu	21:44165982-44665982	-0.0971902033765889	0.0777234553009792	0.2111309409755301
MR-link 2	3-hydroxybutyrate (bhba)	HMDB0000011	thyroxine	HMDB0000248	met-d-bOHbutyrate	GCST90200293	1:230050269-230550269	0.1499140622490262	0.71018538658803	0.8328159126783047
MR-link 2	3-hydroxybutyrate (bhba)	HMDB0000011	thyroxine	HMDB0000248	met-d-bOHbutyrate	GCST90200293	5:41452897-42471829	0.2272644151747716	0.4053846632008372	0.575060541326835
MR-link 2	3-hydroxybutyrate (bhba)	HMDB0000011	thyroxine	HMDB0000248	met-d-bOHbutyrate	GCST90200293	8:8059014-8559014	0.2113670661926416	0.9585093994688624	0.8254689818202477
MR-link 2	3-hydroxybutyrate (bhba)	HMDB0000011	thyroxine	HMDB0000248	met-d-bOHbutyrate	GCST90200293	8:8580720-9433358	0.7170669701198429	0.4521332099434998	0.1127474882730843
MR-link 2	3-hydroxybutyrate (bhba)	HMDB0000011	thyroxine	HMDB0000248	met-d-bOHbutyrate	GCST90200293	8:9546321-10530228	1.5446626946446247	1.1553823559133716	0.1812462326645946
MR-link 2	3-hydroxybutyrate (bhba)	HMDB0000011	thyroxine	HMDB0000248	met-d-bOHbutyrate	GCST90200293	8:10591858-11909109	1.2393608849433704	0.6970113309716194	0.0753862457148706
MR-link 2	3-hydroxybutyrate (bhba)	HMDB0000011	thyroxine	HMDB0000248	met-d-bOHbutyrate	GCST90200293	9:107339744-107915739	0.7615552822649039	0.5229080635101266	0.1452863137593089
MR-link 2	3-hydroxybutyrate (bhba)	HMDB0000011	thyroxine	HMDB0000248	met-d-bOHbutyrate	GCST90200293	10:113694271-114194271	0.181468513671468	0.4869810104217176	0.7094165356005883
MR-link 2	3-hydroxybutyrate (bhba)	HMDB0000011	thyroxine	HMDB0000248	met-d-bOHbutyrate	GCST90200293	11:116451535-117240760	-0.057596774063321	0.5309670076122928	0.9136187195031952
MR-link 2	3-hydroxybutyrate (bhba)	HMDB0000011	thyroxine	HMDB0000248	met-d-bOHbutyrate	GCST90200293	12:122375755-122875755	-0.125607998493134	0.7833394222413042	0.872605854608185
MR-link 2	3-hydroxybutyrate (bhba)	HMDB0000011	thyroxine	HMDB0000248	met-d-bOHbutyrate	GCST90200293	14:94393207-95094947	0.2557130319555436	0.3885960753690187	0.5105103276882961
MR-link 2	3-hydroxybutyrate (bhba)	HMDB0000011	thyroxine	HMDB0000248	met-d-bOHbutyrate	GCST90200293	15:58430643-58980498	-0.7490225519747323	0.4722792483861477	0.1127452348820601
MR-link 2	3-hydroxybutyrate (bhba)	HMDB0000011	thyroxine	HMDB0000248	met-d-bOHbutyrate	GCST90200293	16:71899923-73042963	0.0201247531194164	0.3357862552963726	0.9522088178931633
MR-link 2	3-hydroxybutyrate (bhba)	HMDB0000011	thyroxine	HMDB0000248	met-d-bOHbutyrate	GCST90200293	17:6935779-7435779	0.0312957000890497	0.5112265270520655	0.9511864755421184
MR-link 2	3-hydroxybutyrate (bhba)	HMDB0000011	thyroxine	HMDB0000248	met-d-bOHbutyrate	GCST90200293	19:45161941-45661941	-0.0411507853438215	0.4284374655705367	0.923482035675143
MR-link 2	orotidine	HMDB0000788	s-1-pyrroline-5-carboxylate	HMDB0001301	GCST90200681	GCST90200381	3:124271035-124771035	0.1465541413931843	0.1911269920364666	0.443206771291378
MR-link 2	orotidine	HMDB0000788	s-1-pyrroline-5-carboxylate	HMDB0001301	GCST90200681	GCST90200381	16:20142332-20642332	0.5868189179991299	0.3057165211710227	0.0549227175825901
MR-link 2	orotidine	HMDB0000788	s-1-pyrroline-5-carboxylate	HMDB0001301	GCST90200681	GCST90200381	17:72554076-74203469	-0.0449977538655347	0.0261314915344239	0.0850741947771126
MR-link 2	stearoyl sphingomyelin (d18:1/18:0)	HMDB0001348	glycine	HMDB0000123	GCST90200335	bioa_008	14:63982386-64482386	-0.0548809884228411	0.0504261859432891	0.2764436973927262
MR-link 2	gluconate	HMDB0000625	adenosine 5'-monophosphate (amp)	HMDB0000045	GCST90200373	GCST90200356	4:99521223-100894070	-0.0361164962020719	0.0847807638682626	0.6701087846117759
MR-link 2	leucine	HMDB0000687	creatine	HMDB0000064	bioa_011	GCST90200323	2:27480940-27980940	0.4121488356526335	0.4065718365464112	0.3107177473640273
MR-link 2	leucine	HMDB0000687	creatine	HMDB0000064	bioa_011	GCST90200323	4:88972827-89472827	-0.0120430064911461	0.1617344014463587	0.9406430744849904
MR-link 2	leucine	HMDB0000687	creatine	HMDB0000064	bioa_011	GCST90200323	11:116336283-116883862	0.2892336428174781	0.4296130440551098	0.5007932003260125
MR-link 2	leucine	HMDB0000687	creatine	HMDB0000064	bioa_011	GCST90200323	15:58477325-58977325	-0.0150081807478581	0.5244860818551914	0.977171631202364
MR-link 2	leucine	HMDB0000687	creatine	HMDB0000064	bioa_011	GCST90200323	16:70059237-70559237	-0.28964019818859	0.3078503240528177	0.3467830309326755
MR-link 2	phenylalanine	HMDB0000159	1,7-dimethylurate	HMDB0011103	bioa_016	M34400	1:94441240-94941240	0.2089356650240991	1.0001513106069706	0.8345231380835242
MR-link 2	phenylalanine	HMDB0000159	1,7-dimethylurate	HMDB0011103	bioa_016	M34400	3:186202917-186702917	-0.3732605551440634	0.4794356042977248	0.4362498012173408
MR-link 2	phenylalanine	HMDB0000159	1,7-dimethylurate	HMDB0011103	bioa_016	M34400	4:155231289-155731289	-0.4084907649264446	0.5880018585133789	0.4872370664796024
MR-link 2	phenylalanine	HMDB0000159	1,7-dimethylurate	HMDB0011103	bioa_016	M34400	4:186893802-187393802	-0.3063547861110861	0.3046687416006274	0.3146397740829815
MR-link 2	phenylalanine	HMDB0000159	1,7-dimethylurate	HMDB0011103	bioa_016	M34400	5:176539719-177067143	0.7130685177728485	0.3772019129712746	0.0587023500686007
MR-link 2	phenylalanine	HMDB0000159	1,7-dimethylurate	HMDB0011103	bioa_016	M34400	6:52381188-52881188	1.3887994128863728	0.6953538269519026	0.0457974101760956
MR-link 2	phenylalanine	HMDB0000159	1,7-dimethylurate	HMDB0011103	bioa_016	M34400	11:57020509-57520509	0.7755866105881303	0.7840111980813482	0.3225386364838001
MR-link 2	phenylalanine	HMDB0000159	1,7-dimethylurate	HMDB0011103	bioa_016	M34400	12:103007876-103562619	0.04397879993265	0.2002318482456778	0.826152015797093
MR-link 2	phenylalanine	HMDB0000159	1,7-dimethylurate	HMDB0011103	bioa_016	M34400	14:55086875-55586875	-0.8801099259139173	1.2343327298219318	0.4758303719211556
MR-link 2	phenylalanine	HMDB0000159	1,7-dimethylurate	HMDB0011103	bioa_016	M34400	19:45142254-45642254	0.3961226353800542	0.9920452309173264	0.6896729285833918
MR-link 2	retinol (vitamin a)	HMDB0000305	citrulline	HMDB0000904	GCST90200405	bioa_005	18:28939457-29439457	0.0061958479188926	0.11394104814286	0.9566342748550196
MR-link 2	2-oxoarginine*	HMDB0004225	adenosine	HMDB0000050	GCST90199903	M00555	4:102938709-103438709	0.1073053925830855	0.2603245145467516	0.6801938853392073
MR-link 2	2-oxoarginine*	HMDB0004225	adenosine	HMDB0000050	GCST90199903	M00555	6:160310824-160819068	-0.0683821928469807	0.1016932428843382	0.5013061998921192
MR-link 2	myo-inositol	HMDB0000211	paraxanthine	HMDB0001860	GCST90200401	M18254	16:24676314-25176314	-0.0650130431850379	0.1543770916142521	0.6736591221795153
MR-link 2	3-aminoisobutyrate	HMDB0002166	isoleucine	HMDB0000172	GCST90200310	bioa_010	5:34511619-35593952	-0.0102852797634212	0.0086623205919758	0.2350862521692925
MR-link 2	3-aminoisobutyrate	HMDB0002166	isoleucine	HMDB0000172	GCST90200310	bioa_010	12:89320-602261	0.0114136392126199	0.0285238769669316	0.6890509489425564
MR-link 2	1-methylurate	HMDB0003099	glutamate	HMDB0000148	M34395	M32322	8:18010431-18510431	-0.0300480917714798	0.0883331980898815	0.7337303181696772
MR-link 2	tyrosine	HMDB0000158	cysteinylglycine	HMDB0000078	M01299	GCST90200364	1:154514715-155014715	-0.3807473082303879	0.2107446961755145	0.0708128685026823
MR-link 2	tyrosine	HMDB0000158	cysteinylglycine	HMDB0000078	M01299	GCST90200364	6:111242119-112061922	-0.2125235590463547	0.1381996253893543	0.1240972136794252
MR-link 2	tyrosine	HMDB0000158	cysteinylglycine	HMDB0000078	M01299	GCST90200364	16:71357384-72149586	-0.3053927474306752	0.1322092021061121	0.0208925553958512
MR-link 2	oleamide	HMDB0002117	glutamine	HMDB0000641	M32458	bioa_006	12:21138621-21638621	0.1923891394194552	0.0518299580057792	0.0002056854511761
MR-link 2	oleamide	HMDB0002117	glutamine	HMDB0000641	M32458	bioa_006	19:15740431-16240431	-0.085362870839367	0.0555151420795434	0.1241341594805464
MR-link 2	cholesterol	HMDB0000067	leucine	HMDB0000687	M00063	M00060	1:109571511-110071511	-0.0113733148334253	0.3503375036831128	0.9741021200704398
MR-link 2	isoleucine	HMDB0000172	4-acetamidobutanoate	HMDB0003681	bioa_010	GCST90200311	2:27480940-27980940	0.3734481990595017	0.5540610918276616	0.5002986651193696
MR-link 2	isoleucine	HMDB0000172	4-acetamidobutanoate	HMDB0003681	bioa_010	GCST90200311	4:88976422-89476422	-0.3044184915511647	0.1846206016198074	0.0991708073093624
MR-link 2	isoleucine	HMDB0000172	4-acetamidobutanoate	HMDB0003681	bioa_010	GCST90200311	12:56615040-57115040	-0.2043697032542639	0.5908683272506938	0.7294326883100818
MR-link 2	isoleucine	HMDB0000172	4-acetamidobutanoate	HMDB0003681	bioa_010	GCST90200311	16:70059237-70559237	-0.0985695675632279	0.3286326475137256	0.7642241033902213
MR-link 2	spermidine	HMDB0001257	s-1-pyrroline-5-carboxylate	HMDB0001301	GCST90200423	GCST90200381	1:247789451-248289451	0.0562379891279756	0.1910325474635161	0.7684602374251168
MR-link 2	arachidonate (20:4n6)	HMDB0001043	histidine	HMDB0000177	GCST90200358	met-d-His	11:61052244-62029047	-0.0614356402497432	0.0209176074993462	0.0033137207149131
MR-link 2	arginine	HMDB0000517	4-hydroxyphenylpyruvate	HMDB0000707	bioa_002	GCST90200300	2:24182937-24682937	-0.0286526020776963	0.3254415612649618	0.9298431086058456
MR-link 2	arginine	HMDB0000517	4-hydroxyphenylpyruvate	HMDB0000707	bioa_002	GCST90200300	2:211333022-211833022	-0.2600164860634925	0.2766691109860738	0.3473148636827216
MR-link 2	arginine	HMDB0000517	4-hydroxyphenylpyruvate	HMDB0000707	bioa_002	GCST90200300	2:219037276-219788019	-0.1727205405398342	0.3197584323896965	0.5890870713250319
MR-link 2	arginine	HMDB0000517	4-hydroxyphenylpyruvate	HMDB0000707	bioa_002	GCST90200300	4:144583533-145083533	-0.545140286689294	0.2666043310970427	0.0408791116234013
MR-link 2	arginine	HMDB0000517	4-hydroxyphenylpyruvate	HMDB0000707	bioa_002	GCST90200300	5:177386199-177886199	-0.3352609623446405	0.8931071466289608	0.7073725469015695
MR-link 2	arginine	HMDB0000517	4-hydroxyphenylpyruvate	HMDB0000707	bioa_002	GCST90200300	6:131339506-132265729	0.0324646920812179	0.1491712883781505	0.8277145633404664
MR-link 2	arginine	HMDB0000517	4-hydroxyphenylpyruvate	HMDB0000707	bioa_002	GCST90200300	6:135177817-135677817	0.5277397384121808	0.3727151347933701	0.1567950595121054
MR-link 2	arginine	HMDB0000517	4-hydroxyphenylpyruvate	HMDB0000707	bioa_002	GCST90200300	10:99898951-100398951	-0.2346799987327658	0.4567430291292255	0.607383514683882
MR-link 2	arginine	HMDB0000517	4-hydroxyphenylpyruvate	HMDB0000707	bioa_002	GCST90200300	12:46680313-47435518	0.0018155833724941	0.2837104300921069	0.9948940331384818
MR-link 2	arginine	HMDB0000517	4-hydroxyphenylpyruvate	HMDB0000707	bioa_002	GCST90200300	19:12757458-13257458	-0.0090462665343442	0.1579854483648275	0.9543379837862088
MR-link 2	aspartate	HMDB0000191	pyruvate	HMDB0000243	bioa_004	met-d-Pyruvate	2:211431243-211931243	0.1605696508814471	0.1112775083228105	0.1490300750392471
MR-link 2	aspartate	HMDB0000191	pyruvate	HMDB0000243	bioa_004	met-d-Pyruvate	4:178111051-178611051	-0.0096220676688572	0.0284627021664217	0.7353188580950418
MR-link 2	aspartate	HMDB0000191	pyruvate	HMDB0000243	bioa_004	met-d-Pyruvate	12:101969766-102469766	-0.0148763858958384	0.0414452395942329	0.719639404842898
MR-link 2	glycine	HMDB0000123	tyrosine	HMDB0000158	bioa_008	bioa_021	1:75967169-76725029	0.1062938752132686	0.1504126899555393	0.4797643879899675
MR-link 2	glycine	HMDB0000123	tyrosine	HMDB0000158	bioa_008	bioa_021	1:120004506-120504506	0.2097643240868827	0.166884438603958	0.2087740655491285
MR-link 2	glycine	HMDB0000123	tyrosine	HMDB0000158	bioa_008	bioa_021	2:165258389-165758389	0.0866865124734421	0.1889901785904152	0.6464620882061571
MR-link 2	glycine	HMDB0000123	tyrosine	HMDB0000158	bioa_008	bioa_021	2:210575251-212439946	-0.0493353790356446	0.015005905210257	0.0010099830983405
MR-link 2	glycine	HMDB0000123	tyrosine	HMDB0000158	bioa_008	bioa_021	3:125660381-126160381	-0.0215602912721112	0.0619283627559803	0.7277283630051532
MR-link 2	glycine	HMDB0000123	tyrosine	HMDB0000158	bioa_008	bioa_021	4:186924683-187424683	0.6768462897114158	0.2077152316930791	0.0011199108078423
MR-link 2	glycine	HMDB0000123	tyrosine	HMDB0000158	bioa_008	bioa_021	5:89976061-90476061	-0.6893534098363201	0.3908987424212881	0.0778146981647913
MR-link 2	glycine	HMDB0000123	tyrosine	HMDB0000158	bioa_008	bioa_021	5:131494202-131994202	0.164874414145988	0.1399529638426186	0.2387686266696784
MR-link 2	glycine	HMDB0000123	tyrosine	HMDB0000158	bioa_008	bioa_021	6:160525578-161025578	-0.1063910141922776	0.3246844157176862	0.7431572953715473
MR-link 2	glycine	HMDB0000123	tyrosine	HMDB0000158	bioa_008	bioa_021	7:55797215-56297215	-0.090902129939781	0.0918041747310784	0.3220889559123823
MR-link 2	glycine	HMDB0000123	tyrosine	HMDB0000158	bioa_008	bioa_021	8:8933358-9433358	0.3525134606643407	0.0820121033419741	1.7210518398655772e-05
MR-link 2	glycine	HMDB0000123	tyrosine	HMDB0000158	bioa_008	bioa_021	8:126232077-126732077	-0.3954671741381704	0.1081155381906754	0.0002543696134698
MR-link 2	glycine	HMDB0000123	tyrosine	HMDB0000158	bioa_008	bioa_021	9:5720079-6894932	0.0247463661829922	0.0585666204004426	0.6726355658036881
MR-link 2	glycine	HMDB0000123	tyrosine	HMDB0000158	bioa_008	bioa_021	9:135887106-136387106	-0.0641105856454046	0.1440543731524095	0.6562877001487464
MR-link 2	glycine	HMDB0000123	tyrosine	HMDB0000158	bioa_008	bioa_021	10:64798306-65575478	-0.8480947033004669	0.3384889705818781	0.0122267583378056
MR-link 2	glycine	HMDB0000123	tyrosine	HMDB0000158	bioa_008	bioa_021	12:46859387-47359387	0.7089513273506359	0.2916450168986003	0.0150625886801657
MR-link 2	glycine	HMDB0000123	tyrosine	HMDB0000158	bioa_008	bioa_021	12:56611458-57111458	1.4090623174656185	0.4171586792581751	0.000730785657818
MR-link 2	glycine	HMDB0000123	tyrosine	HMDB0000158	bioa_008	bioa_021	15:58217095-58717095	0.3603021197482219	0.2034286989526074	0.076536268293195
MR-link 2	glycine	HMDB0000123	tyrosine	HMDB0000158	bioa_008	bioa_021	16:80861176-81361176	0.0448514390529507	0.0562913623628203	0.4255828643106174
MR-link 2	glycine	HMDB0000123	tyrosine	HMDB0000158	bioa_008	bioa_021	17:45188952-45974996	-0.1133450124967544	0.1592727116142037	0.4766870307489793
MR-link 2	glycine	HMDB0000123	tyrosine	HMDB0000158	bioa_008	bioa_021	19:17984588-18484588	0.3607369528104058	0.2377481217097594	0.1291891242909395
MR-link 2	myo-inositol	HMDB0000211	glycine	HMDB0000123	M19934	met-d-Gly	16:24681798-25181798	-0.060993639840108	0.0325378848999405	0.0608557249483058
MR-link 2	myo-inositol	HMDB0000211	glycine	HMDB0000123	M19934	met-d-Gly	19:18368867-18868867	-0.1130742634426136	0.068646360333049	0.099517007582981
MR-link 2	cystathionine	HMDB0000099	asparagine	HMDB0000168	GCST90200383	GCST90200452	1:70631670-71131670	-0.279735519925451	0.1452731120526534	0.0541563899700832
MR-link 2	cystathionine	HMDB0000099	asparagine	HMDB0000168	GCST90200383	GCST90200452	19:33152807-33652807	-0.2807591691810901	0.1749418209312734	0.1085220532637737
MR-link 2	spermidine	HMDB0001257	spermidine	HMDB0001257	GCST90200423	bioa_033	1:247789451-248289451	1.5429019333653802	0.3219865038500122	1.652737072263128e-06
MR-link 2	valine	HMDB0000883	alanine	HMDB0000161	met-d-Val	M32339	2:27480940-28253616	2.758802451970171	0.7527068247165085	0.0002471692355702
MR-link 2	valine	HMDB0000883	alanine	HMDB0000161	met-d-Val	M32339	2:64975088-65475088	-1.126690188886892	0.33215136820921	0.0006935947747608
MR-link 2	valine	HMDB0000883	alanine	HMDB0000161	met-d-Val	M32339	2:165251927-165751927	1.0753949819482167	0.6196852098600778	0.0826719027642168
MR-link 2	valine	HMDB0000883	alanine	HMDB0000161	met-d-Val	M32339	2:226858446-227358446	0.3804806749979638	0.8178625590714607	0.6417785970656156
MR-link 2	valine	HMDB0000883	alanine	HMDB0000161	met-d-Val	M32339	3:135701113-136578270	-0.4037561563836166	0.7696157232188933	0.5998470592371655
MR-link 2	valine	HMDB0000883	alanine	HMDB0000161	met-d-Val	M32339	4:88882515-89510546	-0.3624620225257525	0.1313814580844187	0.0058004765601174
MR-link 2	valine	HMDB0000883	alanine	HMDB0000161	met-d-Val	M32339	12:56199875-57115338	1.192540628046855	0.4422284744135469	0.0070038365655932
MR-link 2	valine	HMDB0000883	alanine	HMDB0000161	met-d-Val	M32339	12:122278263-122778263	-0.1013328422868081	0.5511591994046864	0.854127965424981
MR-link 2	valine	HMDB0000883	alanine	HMDB0000161	met-d-Val	M32339	16:69315747-70918195	-0.0617258771915614	0.3119284819302943	0.8431352672675168
MR-link 2	valine	HMDB0000883	alanine	HMDB0000161	met-d-Val	M32339	17:6935779-7435779	0.3939390588429373	0.4098500763195383	0.3364624526429486
MR-link 2	valine	HMDB0000883	alanine	HMDB0000161	met-d-Val	M32339	17:79384062-79884062	0.7695893549339963	0.7647158491817184	0.314236194443435
MR-link 2	valine	HMDB0000883	alanine	HMDB0000161	met-d-Val	M32339	19:49050431-49611255	-0.3433968988141769	0.4866981083164393	0.4804590185229821
MR-link 2	valine	HMDB0000883	alanine	HMDB0000161	met-d-Val	M32339	22:18665347-19165347	-0.1012660859827149	0.5783637196023811	0.8610083963348224
MR-link 2	cystine	HMDB0000192	leucine	HMDB0000687	M31454	GCST90200389	22:24745202-25245202	0.0149478933625319	0.0675478839110845	0.8248640754463699
MR-link 2	caffeine	HMDB0001847	2-hydroxyphenylacetate	HMDB0000669	GCST90200436	GCST90200369	15:56384745-56884745	0.2737660933601769	0.2952989919994309	0.3538844651837546
MR-link 2	caffeine	HMDB0001847	2-hydroxyphenylacetate	HMDB0000669	GCST90200436	GCST90200369	15:57044800-57544800	0.3868461300883473	0.8194351818951744	0.6368634426789703
MR-link 2	bilirubin (e,z or z,e)*	HMDB0000488	bilirubin (e,z or z,e)*	HMDB0000488	M34106	GCST90200687	2:234418570-234918570	2.0942819954850576	0.3143986678415573	2.7154436802235375e-11
MR-link 2	n-acetyl-aspartyl-glutamate (naag)	HMDB0001067	urate	HMDB0000289	GCST90200684	GCST90200307	11:45663099-50986366	-0.0258143608068854	0.0118982822091378	0.0300381317648349
MR-link 2	n-acetyl-aspartyl-glutamate (naag)	HMDB0001067	urate	HMDB0000289	GCST90200684	GCST90200307	11:54602007-58367668	-0.0160051712878466	0.0166925125270579	0.3376477287219403
MR-link 2	adenosine	HMDB0000050	glycerol	HMDB0000131	M00555	GCST90200325	1:109564880-110064880	-0.1343568705598137	0.1817740653626546	0.4598206942871813
MR-link 2	adenosine	HMDB0000050	glycerol	HMDB0000131	M00555	GCST90200325	6:96128415-96628415	-0.0377225781820689	0.2003423953886841	0.8506488992686077
MR-link 2	myo-inositol	HMDB0000211	oleamide	HMDB0002117	GCST90200401	M32458	16:24676314-25176314	0.0163717909996653	0.1584082279565555	0.917683687555296
MR-link 2	acetate	HMDB0000042	hippurate	HMDB0000714	met-d-Acetate	M15753	2:27480940-27980940	0.9218653561290474	0.5726359630084431	0.1074278035350215
MR-link 2	acetate	HMDB0000042	hippurate	HMDB0000714	met-d-Acetate	M15753	2:136358646-136858646	0.2535190870955374	0.7265028337648214	0.7271207260617937
MR-link 2	acetate	HMDB0000042	hippurate	HMDB0000714	met-d-Acetate	M15753	9:4513491-5013491	-0.7316579238328005	0.6483814404646501	0.259135203277796
MR-link 2	acetate	HMDB0000042	hippurate	HMDB0000714	met-d-Acetate	M15753	12:111634608-112523499	0.6897886395753152	0.630788189313427	0.2741591952495625
MR-link 2	acetate	HMDB0000042	hippurate	HMDB0000714	met-d-Acetate	M15753	12:112590766-113090766	0.7592262854355902	0.6419590846968197	0.2369396279596558
MR-link 2	acetate	HMDB0000042	hippurate	HMDB0000714	met-d-Acetate	M15753	20:24698737-26432690	-0.0133093728275501	0.2470379158007764	0.9570340933236744
MR-link 2	acetate	HMDB0000042	hippurate	HMDB0000714	met-d-Acetate	M15753	20:29267804-29767804	0.8921357387390267	0.987645054217436	0.3663688662672241
MR-link 2	acetate	HMDB0000042	hippurate	HMDB0000714	met-d-Acetate	M15753	20:32973832-34017690	0.8812614145012707	0.6144764098897956	0.1515247858365575
MR-link 2	retinol (vitamin a)	HMDB0000305	hypoxanthine	HMDB0000157	GCST90200405	M03127	18:28939457-29439457	-0.3976605942448623	0.1854884671672597	0.0320444132729609
MR-link 2	inositol 1-phosphate (i1p)	HMDB0000213	phenylalanine	HMDB0000159	M01481	bioa_016	1:5349333-5849333	0.0154032044401509	0.3217639985103163	0.9618189522887698
MR-link 2	inositol 1-phosphate (i1p)	HMDB0000213	phenylalanine	HMDB0000159	M01481	bioa_016	4:31607204-32397858	0.0176164399717377	0.0393699410238826	0.6545435831211783
MR-link 2	inositol 1-phosphate (i1p)	HMDB0000213	phenylalanine	HMDB0000159	M01481	bioa_016	4:66148855-66648855	0.0595000562441883	0.0495155443931507	0.2295014909286075
MR-link 2	inositol 1-phosphate (i1p)	HMDB0000213	phenylalanine	HMDB0000159	M01481	bioa_016	6:20616244-21116244	0.0892521408473433	0.0388353278651007	0.0215492509726941
MR-link 2	inositol 1-phosphate (i1p)	HMDB0000213	phenylalanine	HMDB0000159	M01481	bioa_016	10:114775621-115275621	-0.0050886918472265	0.0996836813817936	0.9592869579178502
MR-link 2	inositol 1-phosphate (i1p)	HMDB0000213	phenylalanine	HMDB0000159	M01481	bioa_016	12:47079779-47579779	-0.0592774753507512	0.0434159389402448	0.1721465215763956
MR-link 2	inositol 1-phosphate (i1p)	HMDB0000213	phenylalanine	HMDB0000159	M01481	bioa_016	12:62771708-63271708	0.090198923505074	0.0547593984563673	0.099519786762669
MR-link 2	inositol 1-phosphate (i1p)	HMDB0000213	phenylalanine	HMDB0000159	M01481	bioa_016	14:96380570-96880570	0.0		1.0
MR-link 2	inositol 1-phosphate (i1p)	HMDB0000213	phenylalanine	HMDB0000159	M01481	bioa_016	15:77060646-77560646	0.0106809578560643	0.038552713230731	0.7817431346665541
MR-link 2	n-formylanthranilic acid	HMDB0004089	taurine	HMDB0000251	GCST90199960	GCST90200420	2:143548189-144048189	0.0694444947258193	0.1871947991983579	0.7106565339149998
MR-link 2	n-formylanthranilic acid	HMDB0004089	taurine	HMDB0000251	GCST90199960	GCST90200420	17:75643177-76448530	-0.0053301748908185	0.0294114463128993	0.8561886897533005
MR-link 2	1-(1-enyl-stearoyl)-2-arachidonoyl-gpe (p-18:0/20:4)*	HMDB0005779	phosphate	HMDB0001429	GCST90200058	GCST90200393	11:61307803-62000560	0.0127431164633034	0.0583074418377434	0.8270002706536294
MR-link 2	1-(1-enyl-stearoyl)-2-arachidonoyl-gpe (p-18:0/20:4)*	HMDB0005779	phosphate	HMDB0001429	GCST90200058	GCST90200393	19:45162079-45662079	0.0829963058903449	0.1983952887780726	0.6756999453626702
MR-link 2	1-(1-enyl-stearoyl)-2-arachidonoyl-gpe (p-18:0/20:4)*	HMDB0005779	phosphate	HMDB0001429	GCST90200058	GCST90200393	19:55491205-55991205	-0.1579389238462001	0.2000450631572738	0.4298100563218209
MR-link 2	creatinine	HMDB0000562	aspartate	HMDB0000191	GCST90200366	GCST90200370	16:20142332-20642332	0.2159931266916781	0.2591865470941216	0.4046473264902511
MR-link 2	alpha-tocopherol	HMDB0001893	kynurenine	HMDB0000684	GCST90200302	M15140	1:62651807-63403953	-0.1758019748343495	0.3813528515144041	0.6448017840129834
MR-link 2	uridine	HMDB0000296	docosahexaenoate (dha; 22:6n3)	HMDB0002183	M00606	GCST90199651	1:20665172-21165172	0.1637778904287455	0.1801463935591562	0.3632774078976268
MR-link 2	uridine	HMDB0000296	docosahexaenoate (dha; 22:6n3)	HMDB0002183	M00606	GCST90199651	7:47852911-48352911	0.0245810055927032	0.1850577501224567	0.8943287483746715
MR-link 2	uridine	HMDB0000296	docosahexaenoate (dha; 22:6n3)	HMDB0002183	M00606	GCST90199651	22:50721752-51221752	0.1779643052390878	0.1546181224138152	0.2497353051442354
MR-link 2	1-(1-enyl-stearoyl)-2-arachidonoyl-gpe (p-18:0/20:4)*	HMDB0005779	1-stearoyl-2-oleoyl-gps (18:0/18:1)	HMDB0010163	GCST90200058	GCST90199652	11:61307803-62000560	-0.0072229451968464	0.0598196568647008	0.9038927404022424
MR-link 2	1-(1-enyl-stearoyl)-2-arachidonoyl-gpe (p-18:0/20:4)*	HMDB0005779	1-stearoyl-2-oleoyl-gps (18:0/18:1)	HMDB0010163	GCST90200058	GCST90199652	19:45162079-45662079	0.2674773274445074	0.2154628424639939	0.2144550119898198
MR-link 2	1-(1-enyl-stearoyl)-2-arachidonoyl-gpe (p-18:0/20:4)*	HMDB0005779	1-stearoyl-2-oleoyl-gps (18:0/18:1)	HMDB0010163	GCST90200058	GCST90199652	19:55491205-55991205	0.7554159423088662	0.2372071212389646	0.001449412463937
MR-link 2	3-methyl-2-oxovalerate	HMDB0000491	isoleucine	HMDB0000172	M15676	bioa_010	2:27480940-27980940	0.4793153022099484	0.1519130761684932	0.0016039114214501
MR-link 2	3-methyl-2-oxovalerate	HMDB0000491	isoleucine	HMDB0000172	M15676	bioa_010	4:88976422-89476422	0.5620034142866706	0.0894894487979826	3.3833764930970627e-10
MR-link 2	taurine	HMDB0000251	tryptophan	HMDB0000929	bioa_034	GCST90200441	19:54074995-54574995	0.0289103146132025	0.1365738690849219	0.8323546470327543
MR-link 2	dimethylglycine	HMDB0000092	taurine	HMDB0000251	GCST90200424	GCST90200420	5:78080227-78832833	0.061992331061821	0.0398012659831897	0.1193407385821727
MR-link 2	dimethylglycine	HMDB0000092	taurine	HMDB0000251	GCST90200424	GCST90200420	10:103976834-104737382	0.3269668926475207	0.1924054986160243	0.0892507039184024
MR-link 2	dimethylglycine	HMDB0000092	taurine	HMDB0000251	GCST90200424	GCST90200420	15:76242337-76742337	0.3726071145808796	0.1846001875259225	0.0435439283490093
MR-link 2	creatinine	HMDB0000562	threonine	HMDB0000167	met-d-Creatinine	GCST90200432	1:62775942-63275942	-0.0499176953765451	0.6117660958546652	0.9349679445051096
MR-link 2	creatinine	HMDB0000562	threonine	HMDB0000167	met-d-Creatinine	GCST90200432	1:78344069-78844069	-0.517894381453897	0.8879953784381271	0.5597469397635135
MR-link 2	creatinine	HMDB0000562	threonine	HMDB0000167	met-d-Creatinine	GCST90200432	1:113008681-113508681	0.2564450355545453	0.4896816374556369	0.6004889743072461
MR-link 2	creatinine	HMDB0000562	threonine	HMDB0000167	met-d-Creatinine	GCST90200432	1:150079982-151190625	-0.5288574513617578	0.5894039623951207	0.3695721832668792
MR-link 2	creatinine	HMDB0000562	threonine	HMDB0000167	met-d-Creatinine	GCST90200432	1:243202864-243702864	-0.2968526654713299	0.8239416826173054	0.7186350714925811
MR-link 2	creatinine	HMDB0000562	threonine	HMDB0000167	met-d-Creatinine	GCST90200432	2:15538692-16038692	0.4729161022900817	1.0368432646455288	0.648309824830241
MR-link 2	creatinine	HMDB0000562	threonine	HMDB0000167	met-d-Creatinine	GCST90200432	2:18426203-18926203	1.0253288327658294	0.7195856839440414	0.1541896485734695
MR-link 2	creatinine	HMDB0000562	threonine	HMDB0000167	met-d-Creatinine	GCST90200432	2:73303397-74097901	0.5758861096701027	0.6422044415399254	0.3698612457332959
MR-link 2	creatinine	HMDB0000562	threonine	HMDB0000167	met-d-Creatinine	GCST90200432	2:121056440-121556440	-0.4527040025763652	0.9640731941027832	0.6386591842100677
MR-link 2	creatinine	HMDB0000562	threonine	HMDB0000167	met-d-Creatinine	GCST90200432	2:148593372-149093372	0.5516274561510865	0.7304843962732869	0.4501572078200863
MR-link 2	creatinine	HMDB0000562	threonine	HMDB0000167	met-d-Creatinine	GCST90200432	2:176734544-177234544	-0.199979972975374	0.4958663363536832	0.6867318739586916
MR-link 2	creatinine	HMDB0000562	threonine	HMDB0000167	met-d-Creatinine	GCST90200432	2:211293055-211793055	-1.975466497134572	0.4835999265287848	4.409220724158958e-05
MR-link 2	creatinine	HMDB0000562	threonine	HMDB0000167	met-d-Creatinine	GCST90200432	2:217394852-217894852	0.0395024887438393	0.674211342655543	0.9532781487285642
MR-link 2	creatinine	HMDB0000562	threonine	HMDB0000167	met-d-Creatinine	GCST90200432	2:220108198-220608198	-0.5307879139499387	0.5967353490551202	0.3737417861941911
MR-link 2	creatinine	HMDB0000562	threonine	HMDB0000167	met-d-Creatinine	GCST90200432	3:38187471-38687471	-0.9366605526206028	0.8046836010349243	0.2444195592879856
MR-link 2	creatinine	HMDB0000562	threonine	HMDB0000167	met-d-Creatinine	GCST90200432	3:141462708-141962708	-0.2606093958890129	0.6915094579256917	0.7062699735212109
MR-link 2	creatinine	HMDB0000562	threonine	HMDB0000167	met-d-Creatinine	GCST90200432	3:185024780-185524780	0.2537788288973966	0.7109962864051438	0.7211411309649204
MR-link 2	creatinine	HMDB0000562	threonine	HMDB0000167	met-d-Creatinine	GCST90200432	4:76880934-77664144	-0.2792587251803543	0.3291865208086088	0.396254343195411
MR-link 2	creatinine	HMDB0000562	threonine	HMDB0000167	met-d-Creatinine	GCST90200432	4:103323863-104102802	-0.231910369439167	0.7953169283338039	0.7705963663728417
MR-link 2	creatinine	HMDB0000562	threonine	HMDB0000167	met-d-Creatinine	GCST90200432	5:39144851-39644851	0.0925994002102214	0.4636846361449953	0.8417125514137977
MR-link 2	creatinine	HMDB0000562	threonine	HMDB0000167	met-d-Creatinine	GCST90200432	5:53045546-53835870	0.0845045173121564	0.6178163130302905	0.8912052019297889
MR-link 2	creatinine	HMDB0000562	threonine	HMDB0000167	met-d-Creatinine	GCST90200432	5:176565124-177065124	-0.1179763302379368	0.4254124538624101	0.7815326918899875
MR-link 2	creatinine	HMDB0000562	threonine	HMDB0000167	met-d-Creatinine	GCST90200432	6:43556335-44056335	-0.0744142714387229	0.5255318569110045	0.8873975294024345
MR-link 2	creatinine	HMDB0000562	threonine	HMDB0000167	met-d-Creatinine	GCST90200432	6:108750742-109250742	-1.0023904876624248	0.8463082537349924	0.2362440112910409
MR-link 2	creatinine	HMDB0000562	threonine	HMDB0000167	met-d-Creatinine	GCST90200432	6:133547208-134047208	-0.1276368509508709	0.5473082029808551	0.8155996108965228
MR-link 2	creatinine	HMDB0000562	threonine	HMDB0000167	met-d-Creatinine	GCST90200432	6:160418389-160927934	0.0324859743593857	0.2858159019184306	0.9095069369576572
MR-link 2	creatinine	HMDB0000562	threonine	HMDB0000167	met-d-Creatinine	GCST90200432	7:1036567-1536567	-0.0155141641404254	0.5574420321997584	0.977796948345532
MR-link 2	creatinine	HMDB0000562	threonine	HMDB0000167	met-d-Creatinine	GCST90200432	7:25488956-25988956	-0.0522894271321777	0.7879913563388963	0.9470929119679878
MR-link 2	creatinine	HMDB0000562	threonine	HMDB0000167	met-d-Creatinine	GCST90200432	7:76984640-77791673	0.4947883182638235	0.7433705223903333	0.5056660335834414
MR-link 2	creatinine	HMDB0000562	threonine	HMDB0000167	met-d-Creatinine	GCST90200432	7:128492221-128992221	0.8739776261711496	0.8139980665292571	0.2829638247579071
MR-link 2	creatinine	HMDB0000562	threonine	HMDB0000167	met-d-Creatinine	GCST90200432	7:151165041-151665041	0.2581668592868312	0.4020765322362075	0.5208187228367134
MR-link 2	creatinine	HMDB0000562	threonine	HMDB0000167	met-d-Creatinine	GCST90200432	8:8031142-9250941	-0.3302272439749093	0.5663420045265231	0.5598340410173104
MR-link 2	creatinine	HMDB0000562	threonine	HMDB0000167	met-d-Creatinine	GCST90200432	8:9759952-10530228	-0.1817623723370435	0.7451566901994304	0.8072888789565282
MR-link 2	creatinine	HMDB0000562	threonine	HMDB0000167	met-d-Creatinine	GCST90200432	8:10561829-11945872	-0.0255785915707733	0.5961085553475842	0.9657738476394452
MR-link 2	creatinine	HMDB0000562	threonine	HMDB0000167	met-d-Creatinine	GCST90200432	8:19609539-20109539	0.1081543207781225	0.5041834785553356	0.8301463959207582
MR-link 2	creatinine	HMDB0000562	threonine	HMDB0000167	met-d-Creatinine	GCST90200432	8:23527006-24027006	0.0598908472412285	0.5946253226601128	0.9197724877655932
MR-link 2	creatinine	HMDB0000562	threonine	HMDB0000167	met-d-Creatinine	GCST90200432	8:30157389-30657389	-0.5272789920034766	0.6840761609418939	0.4408314779960499
MR-link 2	creatinine	HMDB0000562	threonine	HMDB0000167	met-d-Creatinine	GCST90200432	8:144768354-145268354	0.3762088757899512	0.9287378747466862	0.6854220806440232
MR-link 2	creatinine	HMDB0000562	threonine	HMDB0000167	met-d-Creatinine	GCST90200432	9:71184707-71684707	-0.1207318798994558	0.5242640856201792	0.817867759165824
MR-link 2	creatinine	HMDB0000562	threonine	HMDB0000167	met-d-Creatinine	GCST90200432	10:52398454-52898454	0.4254428635148909	0.8804281204493732	0.6289376110557835
MR-link 2	creatinine	HMDB0000562	threonine	HMDB0000167	met-d-Creatinine	GCST90200432	11:1928330-2428330	-0.3842595558924518	0.721890800957542	0.5945210308690667
MR-link 2	creatinine	HMDB0000562	threonine	HMDB0000167	met-d-Creatinine	GCST90200432	11:2548804-3048804	-0.0287176293677236	0.5133178588111866	0.9553855262832144
MR-link 2	creatinine	HMDB0000562	threonine	HMDB0000167	met-d-Creatinine	GCST90200432	11:30504837-31294673	-0.219164925340935	0.3845031656114852	0.5686810126817935
MR-link 2	creatinine	HMDB0000562	threonine	HMDB0000167	met-d-Creatinine	GCST90200432	11:116373213-117240760	1.0611404963500664	0.4459035056526825	0.0173242153238833
MR-link 2	creatinine	HMDB0000562	threonine	HMDB0000167	met-d-Creatinine	GCST90200432	12:15092463-15592463	-1.4481281773646708	0.9154034375370658	0.1136595613453487
MR-link 2	creatinine	HMDB0000562	threonine	HMDB0000167	met-d-Creatinine	GCST90200432	15:41118334-41871842	-0.0413666931407496	0.5179779476532916	0.9363471076259298
MR-link 2	creatinine	HMDB0000562	threonine	HMDB0000167	met-d-Creatinine	GCST90200432	15:45400360-46179051	0.2367576469211496	0.2959390667564963	0.4236982801876834
MR-link 2	creatinine	HMDB0000562	threonine	HMDB0000167	met-d-Creatinine	GCST90200432	15:53700578-54200578	0.3218666955094697	0.562451063047138	0.5671477108801848
MR-link 2	creatinine	HMDB0000562	threonine	HMDB0000167	met-d-Creatinine	GCST90200432	15:76097375-76597375	-0.500833946416877	0.5137711931800025	0.3296500258898376
MR-link 2	creatinine	HMDB0000562	threonine	HMDB0000167	met-d-Creatinine	GCST90200432	16:20142332-21335139	-0.0611724604524531	0.2960193636760009	0.8362830530975767
MR-link 2	creatinine	HMDB0000562	threonine	HMDB0000167	met-d-Creatinine	GCST90200432	16:89453424-89953424	0.3184262536579801	0.6828417815375277	0.6409828238706469
MR-link 2	creatinine	HMDB0000562	threonine	HMDB0000167	met-d-Creatinine	GCST90200432	17:19176536-19724875	-0.7061059879992568	0.6535898962341439	0.2799862543818519
MR-link 2	creatinine	HMDB0000562	threonine	HMDB0000167	met-d-Creatinine	GCST90200432	17:37200083-37954217	0.0419680466783306	0.6198443356880609	0.9460185606618758
MR-link 2	creatinine	HMDB0000562	threonine	HMDB0000167	met-d-Creatinine	GCST90200432	17:58690466-59700441	-0.409185429154304	0.3665042492822138	0.264227506704019
MR-link 2	creatinine	HMDB0000562	threonine	HMDB0000167	met-d-Creatinine	GCST90200432	18:76910235-77410235	-0.0451244823964022	0.6554586537445382	0.9451136887547488
MR-link 2	creatinine	HMDB0000562	threonine	HMDB0000167	met-d-Creatinine	GCST90200432	19:32940263-33709298	-0.1284044988487441	0.4747497790728895	0.7868004336717023
MR-link 2	creatinine	HMDB0000562	threonine	HMDB0000167	met-d-Creatinine	GCST90200432	19:45162079-45662079	-0.7564982317539148	0.8473758589067997	0.3719888972659967
MR-link 2	creatinine	HMDB0000562	threonine	HMDB0000167	met-d-Creatinine	GCST90200432	20:32653904-33537782	0.5801243935683127	0.4942964608957969	0.2405406343117461
MR-link 2	creatinine	HMDB0000562	threonine	HMDB0000167	met-d-Creatinine	GCST90200432	22:38345240-38845240	-0.5946957430949655	0.8824636649235359	0.5003723853295071
MR-link 2	creatine	HMDB0000064	leucine	HMDB0000687	M27718	bioa_011	2:211346498-211846498	-0.0337556271943733	0.0359210223140334	0.3473622875432903
MR-link 2	pantothenate	HMDB0000210	ornithine	HMDB0000214	M01508	M01493	2:27200724-27700724	0.0218738549200009	0.1837111898843133	0.9052226428678896
MR-link 2	myo-inositol	HMDB0000211	tyrosine	HMDB0000158	GCST90200401	M01299	16:24676314-25176314	-0.0389935842516431	0.1533852731636932	0.7993257004715535
MR-link 2	kynurenine	HMDB0000684	kynurenine	HMDB0000684	bioa_027	M15140	1:241473615-241973615	1.2482214669653868	0.2273286222368279	4.000627429156334e-08
MR-link 2	kynurenine	HMDB0000684	kynurenine	HMDB0000684	bioa_027	M15140	5:131338151-131838151	1.065621775386997	0.4437901952255974	0.0163421310521669
MR-link 2	kynurenine	HMDB0000684	kynurenine	HMDB0000684	bioa_027	M15140	5:176563404-177063404	1.6052222818262196	0.5184229822225227	0.0019591477635476
MR-link 2	kynurenine	HMDB0000684	kynurenine	HMDB0000684	bioa_027	M15140	8:39556267-40056267	1.2495443067590508	0.225050602807717	2.8196498786973226e-08
MR-link 2	kynurenine	HMDB0000684	kynurenine	HMDB0000684	bioa_027	M15140	12:111111298-111611298	1.2008438365135006	0.4076730568773226	0.0032232362028275
MR-link 2	kynurenine	HMDB0000684	kynurenine	HMDB0000684	bioa_027	M15140	12:111634608-113433486	1.4333519232556615	0.1965175830656509	3.014240438276497e-13
MR-link 2	kynurenine	HMDB0000684	kynurenine	HMDB0000684	bioa_027	M15140	16:87568569-88128476	1.0726203473157394	0.1265526353206018	2.336991340087801e-17
MR-link 2	tyrosine	HMDB0000158	glucuronate	HMDB0000127	GCST90200427	GCST90199641	6:111308006-112158646	-0.1560879462664146	0.1054463472841182	0.1388040349746961
MR-link 2	tyrosine	HMDB0000158	glucuronate	HMDB0000127	GCST90200427	GCST90199641	16:71156147-71656147	-0.0478414341500039	0.232969531829022	0.8372948564572125
MR-link 2	pyruvate	HMDB0000243	1,7-dimethylurate	HMDB0011103	met-d-Pyruvate	GCST90199756	1:25486369-25986369	-1.6116626620789694	0.8738296164551052	0.065129647563206
MR-link 2	pyruvate	HMDB0000243	1,7-dimethylurate	HMDB0011103	met-d-Pyruvate	GCST90199756	1:154991807-156271079	-0.274616982528144	0.3173860105537005	0.3869037713735606
MR-link 2	pyruvate	HMDB0000243	1,7-dimethylurate	HMDB0011103	met-d-Pyruvate	GCST90199756	1:207429229-207929229	-0.6868220364893816	0.8925267870468003	0.4415814694191181
MR-link 2	pyruvate	HMDB0000243	1,7-dimethylurate	HMDB0011103	met-d-Pyruvate	GCST90199756	2:27480940-28253616	0.7670063496604911	0.6280914948027269	0.2220217454126012
MR-link 2	pyruvate	HMDB0000243	1,7-dimethylurate	HMDB0011103	met-d-Pyruvate	GCST90199756	2:60468043-60968043	-0.1723464734303016	0.7109409483006494	0.8084545548254368
MR-link 2	pyruvate	HMDB0000243	1,7-dimethylurate	HMDB0011103	met-d-Pyruvate	GCST90199756	2:173097338-173854224	0.3499936187177448	0.2481222976595901	0.1583717407331634
MR-link 2	pyruvate	HMDB0000243	1,7-dimethylurate	HMDB0011103	met-d-Pyruvate	GCST90199756	3:56611222-57111222	-0.5001955831483094	0.5243006965625481	0.3400713633048426
MR-link 2	pyruvate	HMDB0000243	1,7-dimethylurate	HMDB0011103	met-d-Pyruvate	GCST90199756	5:35956855-36456855	-1.04320229034016	0.7378809257662738	0.1574261115142531
MR-link 2	pyruvate	HMDB0000243	1,7-dimethylurate	HMDB0011103	met-d-Pyruvate	GCST90199756	5:131157493-131957429	0.1738616399006272	0.4990804876084759	0.7275668878861157
MR-link 2	pyruvate	HMDB0000243	1,7-dimethylurate	HMDB0011103	met-d-Pyruvate	GCST90199756	7:50177982-50677982	-0.028345268504775	1.448047326270519	0.9843825492032038
MR-link 2	pyruvate	HMDB0000243	1,7-dimethylurate	HMDB0011103	met-d-Pyruvate	GCST90199756	8:106322270-106822270	-1.167826907869236	0.5768013352732109	0.0429022322743192
MR-link 2	pyruvate	HMDB0000243	1,7-dimethylurate	HMDB0011103	met-d-Pyruvate	GCST90199756	9:135611502-136391870	-0.3723960146388713	0.4041281058447529	0.3567998168049039
MR-link 2	pyruvate	HMDB0000243	1,7-dimethylurate	HMDB0011103	met-d-Pyruvate	GCST90199756	10:2869150-3388009	0.2197919844469598	0.2023078487113193	0.2772917056321138
MR-link 2	pyruvate	HMDB0000243	1,7-dimethylurate	HMDB0011103	met-d-Pyruvate	GCST90199756	11:56961646-57461646	-1.7317313210183132	1.0316606665992258	0.0932327249144137
MR-link 2	pyruvate	HMDB0000243	1,7-dimethylurate	HMDB0011103	met-d-Pyruvate	GCST90199756	12:48145900-49077761	-0.0770071052047099	0.1416436251878308	0.5866699626816709
MR-link 2	pyruvate	HMDB0000243	1,7-dimethylurate	HMDB0011103	met-d-Pyruvate	GCST90199756	16:69379588-70929689	-0.0086218184658043	0.3150515044918268	0.9781675149105912
MR-link 2	pyruvate	HMDB0000243	1,7-dimethylurate	HMDB0011103	met-d-Pyruvate	GCST90199756	16:70994871-71494871	1.1169745226890118	0.8919112726065973	0.2104466692270931
MR-link 2	pyruvate	HMDB0000243	1,7-dimethylurate	HMDB0011103	met-d-Pyruvate	GCST90199756	16:87636490-88136490	-1.653443929982175	0.8769088420991341	0.0593573950815387
MR-link 2	pyruvate	HMDB0000243	1,7-dimethylurate	HMDB0011103	met-d-Pyruvate	GCST90199756	18:43532791-44032791	0.2991020168640323	0.9208018608032204	0.7453114243506234
MR-link 2	pyruvate	HMDB0000243	1,7-dimethylurate	HMDB0011103	met-d-Pyruvate	GCST90199756	21:45449580-45972811	-0.0058063088810561	0.2827606163695201	0.983617100866911
MR-link 2	biliverdin	HMDB0001008	alpha-ketoglutarate	HMDB0000208	M02137	M33453	2:234046650-234918570	-0.0288203994791046	0.0378278797969126	0.4461301378695638
MR-link 2	n-acetyl-aspartyl-glutamate (naag)	HMDB0001067	3-(4-hydroxyphenyl)lactate	HMDB0000755	GCST90200684	GCST90200371	11:45663099-50986366	-0.0248797866151779	0.0119079441026733	0.036676805673164
MR-link 2	n-acetyl-aspartyl-glutamate (naag)	HMDB0001067	3-(4-hydroxyphenyl)lactate	HMDB0000755	GCST90200684	GCST90200371	11:54602007-58367668	-0.038786899845474	0.0191226888532127	0.0425277719012866
MR-link 2	creatine	HMDB0000064	glycerol 3-phosphate	HMDB0000126	GCST90200323	M15365	2:211290507-211790507	-0.069470213923734	0.0883216596357161	0.4315399512655482
MR-link 2	creatine	HMDB0000064	glycerol 3-phosphate	HMDB0000126	GCST90200323	M15365	15:45404327-45904327	-0.0447855352549236	0.1422724030308848	0.7529232103213302
MR-link 2	myo-inositol	HMDB0000211	inosine 5'-monophosphate (imp)	HMDB0000175	GCST90200401	GCST90200395	16:24676314-25176314	0.0611881905172496	0.2028596762863158	0.7629355400819267
MR-link 2	myo-inositol	HMDB0000211	inosine 5'-monophosphate (imp)	HMDB0000175	GCST90200401	GCST90200395	19:18383755-18883755	0.1209573511256725	0.2942420496382064	0.6810130539343215
MR-link 2	orotate	HMDB0000226	4-hydroxyphenylpyruvate	HMDB0000707	GCST90200392	GCST90200300	3:123305909-124961335	0.048138619643798	0.0302850316768769	0.1119433694181166
MR-link 2	orotate	HMDB0000226	4-hydroxyphenylpyruvate	HMDB0000707	GCST90200392	GCST90200300	7:32831514-33590783	-0.007243174081347	0.0490705153743061	0.8826525682376833
MR-link 2	alanine	HMDB0000161	tyrosine	HMDB0000158	bioa_001	M01299	1:206985954-207485954	0.1792041295345658	0.3704076565688803	0.6285260803971797
MR-link 2	alanine	HMDB0000161	tyrosine	HMDB0000158	bioa_001	M01299	2:27143030-28594285	-0.1608831389604028	0.2576033755286729	0.5322742155278707
MR-link 2	alanine	HMDB0000161	tyrosine	HMDB0000158	bioa_001	M01299	2:64958074-65458074	0.5775085919518301	0.3339667562825704	0.0837661938621707
MR-link 2	alanine	HMDB0000161	tyrosine	HMDB0000158	bioa_001	M01299	3:71155270-71655270	-0.0030477550261983	0.6213181454080974	0.9960861485434502
MR-link 2	alanine	HMDB0000161	tyrosine	HMDB0000158	bioa_001	M01299	4:88976422-89476422	0.3098063675830187	0.4477006406109136	0.488940801717553
MR-link 2	alanine	HMDB0000161	tyrosine	HMDB0000158	bioa_001	M01299	7:72732874-73232874	-0.6938294581689881	0.5049033523200229	0.1693849663161467
MR-link 2	alanine	HMDB0000161	tyrosine	HMDB0000158	bioa_001	M01299	8:145568681-146068681	-0.1885503924329467	0.5841738334022384	0.7468738371466208
MR-link 2	alanine	HMDB0000161	tyrosine	HMDB0000158	bioa_001	M01299	9:4040541-4540541	0.6985853585749987	0.6450612010908865	0.2788193792061467
MR-link 2	alanine	HMDB0000161	tyrosine	HMDB0000158	bioa_001	M01299	11:116336283-116836283	0.2894232091495153	0.564013666515514	0.60784689909641
MR-link 2	alanine	HMDB0000161	tyrosine	HMDB0000158	bioa_001	M01299	12:46636543-47713425	0.3731306863461801	0.1907790861571894	0.0504856615066914
MR-link 2	alanine	HMDB0000161	tyrosine	HMDB0000158	bioa_001	M01299	12:56615040-57115040	0.7311290366469646	0.3306028462154084	0.0270010556529127
MR-link 2	alanine	HMDB0000161	tyrosine	HMDB0000158	bioa_001	M01299	12:59727701-60227701	0.8797869137953207	0.4085518998180576	0.0312850928949858
MR-link 2	alanine	HMDB0000161	tyrosine	HMDB0000158	bioa_001	M01299	14:75116447-75616447	-0.8374573820562339	0.7649696917549089	0.2736222746180251
MR-link 2	alanine	HMDB0000161	tyrosine	HMDB0000158	bioa_001	M01299	16:69621701-70931491	0.0127093746087849	0.2686989032248019	0.9622743757958456
MR-link 2	alanine	HMDB0000161	tyrosine	HMDB0000158	bioa_001	M01299	17:40568584-41068584	0.8296761249311944	0.6483581475763349	0.2006657487524991
MR-link 2	alanine	HMDB0000161	tyrosine	HMDB0000158	bioa_001	M01299	22:18906543-19406543	0.2561356964157528	0.8846887867481965	0.7721829591886105
MR-link 2	arachidonate (20:4n6)	HMDB0001043	glucuronate	HMDB0000127	GCST90200358	GCST90199641	11:61052244-62029047	0.0709901910745513	0.0725026619985901	0.3275112554682418
MR-link 2	asparagine	HMDB0000168	n1-methyl-2-pyridone-5-carboxamide	HMDB0004193	bioa_003	GCST90199778	2:27480940-27980940	-0.0670221381547633	0.289363320398513	0.8168336932261365
MR-link 2	asparagine	HMDB0000168	n1-methyl-2-pyridone-5-carboxamide	HMDB0004193	bioa_003	GCST90199778	4:178111051-178611051	0.0798787140980201	0.2768304302161244	0.772927716096274
MR-link 2	asparagine	HMDB0000168	n1-methyl-2-pyridone-5-carboxamide	HMDB0004193	bioa_003	GCST90199778	7:97252737-97752737	-0.149548448763396	0.2727933823367742	0.5835467383703814
MR-link 2	asparagine	HMDB0000168	n1-methyl-2-pyridone-5-carboxamide	HMDB0004193	bioa_003	GCST90199778	11:61853420-62353420	-0.1697142332896521	0.1874195037044864	0.3651839674395973
MR-link 2	asparagine	HMDB0000168	n1-methyl-2-pyridone-5-carboxamide	HMDB0004193	bioa_003	GCST90199778	12:46900176-47400176	0.1004576135506313	0.2768101099374279	0.7166708842717888
MR-link 2	asparagine	HMDB0000168	n1-methyl-2-pyridone-5-carboxamide	HMDB0004193	bioa_003	GCST90199778	14:103514503-104812812	0.0183774788219233	0.1115758543879387	0.869173516564171
MR-link 2	mannose	HMDB0000169	methionine	HMDB0000696	M00584	GCST90200391	2:27182547-28770083	0.124845405009712	0.0604532121004344	0.0389080993239051
MR-link 2	caffeine	HMDB0001847	myo-inositol	HMDB0000211	M00569	GCST90200401	7:17037106-17537106	-0.2469080574670614	0.1739594786233319	0.1557992271587003
MR-link 2	caffeine	HMDB0001847	myo-inositol	HMDB0000211	M00569	GCST90200401	15:74777880-75277880	-0.3077079392957434	0.1577322169411145	0.0510778765127982
MR-link 2	5alpha-androstan-3beta,17beta-diol disulfate	HMDB00493	5alpha-androstan-3beta,17beta-diol disulfate	HMDB00493	M37190	GCST90199835	7:98891373-100265457	1.1175059376100358	0.2018980284941078	3.112252769630682e-08
MR-link 2	5alpha-androstan-3beta,17beta-diol disulfate	HMDB00493	5alpha-androstan-3beta,17beta-diol disulfate	HMDB00493	M37190	GCST90199835	12:21141352-21641352	1.374664569125061	0.2785909596411703	8.0419203744535e-07
MR-link 2	5alpha-androstan-3beta,17beta-diol disulfate	HMDB00493	5alpha-androstan-3beta,17beta-diol disulfate	HMDB00493	M37190	GCST90199835	19:48115523-48615523	0.6632436488440595	0.1354163994008176	9.69112042980484e-07
MR-link 2	3-methyl-2-oxovalerate	HMDB0000491	n-acetylaspartate (naa)	HMDB0000812	M15676	GCST90199665	4:88976422-89476422	-0.0039971687900476	0.1560037989090857	0.9795586366425708
MR-link 2	tryptophan	HMDB0000929	glycine	HMDB0000123	GCST90200441	GCST90200707	4:156527528-157027528	-0.279676357529802	0.3639590329478868	0.4422328761317609
MR-link 2	tryptophan	HMDB0000929	glycine	HMDB0000123	GCST90200441	GCST90200707	6:111301079-112053797	-0.060208666984405	0.1361647131668448	0.6583623896887733
MR-link 2	cytidine	HMDB0000089	orotate	HMDB0000226	GCST90200429	GCST90200392	15:85255020-85755020	-0.2257381577800832	0.1392048971554738	0.1048836410902864
MR-link 2	serine	HMDB0000187	s-1-pyrroline-5-carboxylate	HMDB0001301	M32315	GCST90200381	1:119966025-120466025	0.0099836244798512	0.0755339595158377	0.8948466770302255
MR-link 2	serine	HMDB0000187	s-1-pyrroline-5-carboxylate	HMDB0001301	M32315	GCST90200381	2:211323559-211823559	-0.3938432882971519	0.1768932641692063	0.0259843268036985
MR-link 2	serine	HMDB0000187	s-1-pyrroline-5-carboxylate	HMDB0001301	M32315	GCST90200381	7:55822010-56322010	-0.0496354757515685	0.1527612539639757	0.7452401872337224
MR-link 2	n-acetylornithine	HMDB0003357	choline	HMDB0000097	bioa_023	GCST90200327	2:72878681-74437061	0.0271583181960935	0.0237528827429814	0.2528852708776957
MR-link 2	n-acetylornithine	HMDB0003357	choline	HMDB0000097	bioa_023	GCST90200327	5:950573-1450573	0.1083959776015489	0.3985080867455852	0.7856185887405612
MR-link 2	n-acetylornithine	HMDB0003357	choline	HMDB0000097	bioa_023	GCST90200327	17:37301988-37801988	0.1594957558075134	0.3164245031283076	0.6142218333178745
MR-link 2	choline	HMDB0000097	tryptophan	HMDB0000929	GCST90200327	bioa_020	17:17175631-17675631	-0.0117066393452608	0.0864542768015036	0.8922889460219159
MR-link 2	3-(4-hydroxyphenyl)lactate	HMDB0000755	docosahexaenoate (dha; 22:6n3)	HMDB0002183	GCST90200371	M19323	6:111301079-111801079	0.2218270712162073	0.1896609219160792	0.2421627055926462
MR-link 2	3-(4-hydroxyphenyl)lactate	HMDB0000755	docosahexaenoate (dha; 22:6n3)	HMDB0002183	GCST90200371	M19323	17:79941425-80441425	-0.0346552637719333	0.1238767342420895	0.7796646857122878
MR-link 2	1-methylurate	HMDB0003099	cystathionine	HMDB0000099	M34395	GCST90200383	8:18010431-18510431	0.1270256465864132	0.0874841510107318	0.1465058664083119
MR-link 2	glycine	HMDB0000123	choline	HMDB0000097	M32338	GCST90200327	2:211289363-212090389	-0.1768806631142024	0.0405172928181042	1.2679762914291982e-05
MR-link 2	oleamide	HMDB0002117	glucuronate	HMDB0000127	M32458	GCST90199641	12:21138621-21638621	0.1571550386450751	0.1386502021757539	0.2570193725302664
MR-link 2	oleamide	HMDB0002117	glucuronate	HMDB0000127	M32458	GCST90199641	19:15740431-16240431	-0.0015565817819045	0.1775469081554397	0.9930049096647564
MR-link 2	glycine	HMDB0000123	2-hydroxyglutarate	HMDB0059655	M32338	M37253	2:211289363-212090389	0.0728435291661432	0.0400304021257956	0.0688039176350673
MR-link 2	5,6-dihydrothymine	HMDB0000079	4-methyl-2-oxopentanoate	HMDB0000695	GCST90200339	M22116	22:50721854-51221854	0.3831523483885427	0.2021792055415196	0.0580774932479136
MR-link 2	asparagine	HMDB0000168	glycine	HMDB0000123	M34283	bioa_008	11:61916235-62416235	-0.0499845313736967	0.0579016585660226	0.3879912504835926
MR-link 2	asparagine	HMDB0000168	glycine	HMDB0000123	M34283	bioa_008	14:104016664-104812812	-0.017012878703784	0.0224983873868722	0.4495399998313372
MR-link 2	n1-methyl-2-pyridone-5-carboxamide	HMDB0004193	sarcosine	HMDB0000271	GCST90199778	GCST90200291	2:135485648-135985648	-0.1913148952557525	0.1605065489607784	0.2332830151762195
MR-link 2	n1-methyl-2-pyridone-5-carboxamide	HMDB0004193	sarcosine	HMDB0000271	GCST90199778	GCST90200291	7:10019022-10519022	0.01322854631838	0.2200412610255088	0.9520612710626882
MR-link 2	kynurenate	HMDB0000715	histidine	HMDB0000177	GCST90200454	GCST90200377	1:241463402-241963402	-0.028484028791778	0.0615117137756896	0.6433165291902812
MR-link 2	kynurenate	HMDB0000715	histidine	HMDB0000177	GCST90200454	GCST90200377	4:170711647-171211647	0.0661874126603847	0.1204750666241029	0.5827400232625669
MR-link 2	kynurenate	HMDB0000715	histidine	HMDB0000177	GCST90200454	GCST90200377	16:58517848-59017848	-0.0361868241353144	0.2540053877737315	0.8867128894506611
MR-link 2	myo-inositol	HMDB0000211	glutamine	HMDB0000641	M19934	bioa_006	16:24681798-25181798	0.0243922370304564	0.0384219589287346	0.5255252921336798
MR-link 2	myo-inositol	HMDB0000211	glutamine	HMDB0000641	M19934	bioa_006	19:18368867-18868867	-0.0765786818783241	0.0422513617490368	0.0699159575715317
MR-link 2	sphingosine	HMDB0000252	2-oxoarginine*	HMDB0004225	GCST90200385	GCST90199903	3:56598999-57098999	-0.1645589113402722	0.1746165572551047	0.3459871023911465
MR-link 2	serine	HMDB0000187	lactate	HMDB0000190	M32315	met-d-Lactate	1:119966025-120466025	-0.0131143954442487	0.0259361437985627	0.6131082129737523
MR-link 2	serine	HMDB0000187	lactate	HMDB0000190	M32315	met-d-Lactate	2:211323559-211823559	0.0385402322141046	0.040156055498241	0.3371753112270987
MR-link 2	serine	HMDB0000187	lactate	HMDB0000190	M32315	met-d-Lactate	7:55822010-56322010	-0.0301471327493001	0.0357574624239687	0.399172265715795
MR-link 2	thyroxine	HMDB0000248	phosphate	HMDB0001429	GCST90200293	GCST90200393	2:234397317-234897317	0.2710672163645053	0.2107954658699419	0.1984691435444183
MR-link 2	thyroxine	HMDB0000248	phosphate	HMDB0001429	GCST90200293	GCST90200393	12:121166650-121666650	-0.2690869922380257	0.3029688938743166	0.3744508937953738
MR-link 2	alpha-ketoglutarate	HMDB0000208	methionine	HMDB0000696	GCST90200455	bioa_013	20:44931392-45517926	-0.0374038971078901	0.0526367661881129	0.4773296577018238
MR-link 2	glycine	HMDB0000123	threonine	HMDB0000167	bioa_008	bioa_019	1:75967169-76725029	-0.3047960520540643	0.2712224412918392	0.2611037131389245
MR-link 2	glycine	HMDB0000123	threonine	HMDB0000167	bioa_008	bioa_019	1:120004506-120504506	0.0645417690604549	0.2228766827787461	0.7721336583878768
MR-link 2	glycine	HMDB0000123	threonine	HMDB0000167	bioa_008	bioa_019	2:165258389-165758389	0.2051261376360485	0.3053245191526447	0.5016919988309987
MR-link 2	glycine	HMDB0000123	threonine	HMDB0000167	bioa_008	bioa_019	2:210575251-212439946	-0.1274981032346554	0.0278393842881013	4.654774357463315e-06
MR-link 2	glycine	HMDB0000123	threonine	HMDB0000167	bioa_008	bioa_019	3:125660381-126160381	0.0642569716363673	0.1038628167499728	0.5361327443412354
MR-link 2	glycine	HMDB0000123	threonine	HMDB0000167	bioa_008	bioa_019	4:186924683-187424683	0.3177067944147129	0.3459238684003152	0.3583938875662075
MR-link 2	glycine	HMDB0000123	threonine	HMDB0000167	bioa_008	bioa_019	5:89976061-90476061	1.7093412403202335	0.5012308300776607	0.0006489442956281
MR-link 2	glycine	HMDB0000123	threonine	HMDB0000167	bioa_008	bioa_019	5:131494202-131994202	0.0912278203514626	0.2182205271315909	0.6759081183436597
MR-link 2	glycine	HMDB0000123	threonine	HMDB0000167	bioa_008	bioa_019	6:160525578-161025578	0.0947052859046885	0.3265757236147675	0.7718201589487803
MR-link 2	glycine	HMDB0000123	threonine	HMDB0000167	bioa_008	bioa_019	7:55797215-56297215	-0.0082367921018137	0.1410913361041484	0.9534466233052508
MR-link 2	glycine	HMDB0000123	threonine	HMDB0000167	bioa_008	bioa_019	8:8933358-9433358	0.3731020313454434	0.1245496973654705	0.0027389856648046
MR-link 2	glycine	HMDB0000123	threonine	HMDB0000167	bioa_008	bioa_019	8:126232077-126732077	0.2981698852831633	0.1609366894086164	0.0639231593978755
MR-link 2	glycine	HMDB0000123	threonine	HMDB0000167	bioa_008	bioa_019	9:5720079-6894932	-0.0710237545568647	0.0884448924831775	0.4219583586194118
MR-link 2	glycine	HMDB0000123	threonine	HMDB0000167	bioa_008	bioa_019	9:135887106-136387106	0.2463716722869369	0.2200731934962179	0.2629274098007638
MR-link 2	glycine	HMDB0000123	threonine	HMDB0000167	bioa_008	bioa_019	10:64798306-65575478	0.3303448363527244	0.24495612929502	0.1774694160993556
MR-link 2	glycine	HMDB0000123	threonine	HMDB0000167	bioa_008	bioa_019	12:46859387-47359387	2.384777247451024	0.5171645410058079	4.002464132574794e-06
MR-link 2	glycine	HMDB0000123	threonine	HMDB0000167	bioa_008	bioa_019	12:56611458-57111458	2.203741124768746	0.8194069298676497	0.0071573228640432
MR-link 2	glycine	HMDB0000123	threonine	HMDB0000167	bioa_008	bioa_019	15:58217095-58717095	0.1309275406329839	0.2803026716015878	0.6404330235040823
MR-link 2	glycine	HMDB0000123	threonine	HMDB0000167	bioa_008	bioa_019	16:80861176-81361176	-0.077145400004118	0.0924926082085331	0.4042409892938703
MR-link 2	glycine	HMDB0000123	threonine	HMDB0000167	bioa_008	bioa_019	17:45188952-45974996	-0.029117976321828	0.371627770714678	0.937547632385467
MR-link 2	glycine	HMDB0000123	threonine	HMDB0000167	bioa_008	bioa_019	19:17984588-18484588	0.7750503149621811	0.3199161968583185	0.0154070553963551
MR-link 2	histidine	HMDB0000177	glutamate	HMDB0000148	met-d-His	GCST90200412	1:168963261-169463261	0.2103698144349564	0.875957178828376	0.8102062762130042
MR-link 2	histidine	HMDB0000177	glutamate	HMDB0000148	met-d-His	GCST90200412	2:27491237-27991237	-0.3666541843001563	0.5728709822717171	0.5221535843631481
MR-link 2	histidine	HMDB0000177	glutamate	HMDB0000148	met-d-His	GCST90200412	2:211290507-212074453	-0.3561321836000002	0.2711997879518718	0.189124728825791
MR-link 2	histidine	HMDB0000177	glutamate	HMDB0000148	met-d-His	GCST90200412	3:148408762-149190142	0.513331499486569	0.2823225114186313	0.0690266923820213
MR-link 2	histidine	HMDB0000177	glutamate	HMDB0000148	met-d-His	GCST90200412	6:134622121-135122121	0.1168139886713467	0.5625911642416763	0.8355134571144012
MR-link 2	histidine	HMDB0000177	glutamate	HMDB0000148	met-d-His	GCST90200412	11:8005408-8505408	1.5670267492611645	1.3845499154591927	0.2577206067217357
MR-link 2	histidine	HMDB0000177	glutamate	HMDB0000148	met-d-His	GCST90200412	12:46932531-47432531	1.60656779059219	0.8942519410919252	0.0724071831148037
MR-link 2	histidine	HMDB0000177	glutamate	HMDB0000148	met-d-His	GCST90200412	12:56610020-57110020	0.0567355330320805	0.3773399149715331	0.8804833086221324
MR-link 2	histidine	HMDB0000177	glutamate	HMDB0000148	met-d-His	GCST90200412	12:95659569-96755187	0.05874106068361	0.1110328903811257	0.5967763253747184
MR-link 2	histidine	HMDB0000177	glutamate	HMDB0000148	met-d-His	GCST90200412	14:21241151-21765620	-0.0474751116195373	0.2741689007459729	0.8625255929995285
MR-link 2	histidine	HMDB0000177	glutamate	HMDB0000148	met-d-His	GCST90200412	14:24625832-25125832	0.7595402602137162	1.018048792099447	0.4556224024680838
MR-link 2	histidine	HMDB0000177	glutamate	HMDB0000148	met-d-His	GCST90200412	14:94599201-95099201	-0.829070892500577	0.6569283771330657	0.2069338437945997
MR-link 2	histidine	HMDB0000177	glutamate	HMDB0000148	met-d-His	GCST90200412	15:43028726-45092210	1.113477724514437	0.6365893983142695	0.080268520654669
MR-link 2	histidine	HMDB0000177	glutamate	HMDB0000148	met-d-His	GCST90200412	20:38915692-39415692	-0.0244800088522368	0.515722772987894	0.9621407279877792
MR-link 2	citrate	HMDB0000094	choline phosphate	HMDB0001565	GCST90200304	GCST90200363	5:14503745-15117020	-0.0189080179519037	0.1351053687811864	0.8886993694344442
MR-link 2	citrate	HMDB0000094	choline phosphate	HMDB0001565	GCST90200304	GCST90200363	17:6357018-6961881	-0.0513967649709458	0.0796680967354932	0.5188389934696975
MR-link 2	citrate	HMDB0000094	choline phosphate	HMDB0001565	GCST90200304	GCST90200363	22:19003274-19503274	-0.0047908097416736	0.1078075997967382	0.9645548606815546
MR-link 2	cystathionine	HMDB0000099	kynurenine	HMDB0000684	GCST90200383	M15140	19:33152807-33652807	0.1373903855431731	0.194834298548863	0.4807073763024327
MR-link 2	4-acetamidobutanoate	HMDB0003681	dehydroepiandrosterone sulfate (dhea-s)	HMDB0001032	GCST90200311	M32425	8:18005709-18505709	-0.0966884927382871	0.0606167823109274	0.110694806097214
MR-link 2	sphingosine 1-phosphate	HMDB0000277	phenylalanine	HMDB0000159	GCST90199657	bioa_016	17:74160792-74684003	0.0474560095148252	0.0600981677933412	0.4297371437726875
MR-link 2	creatine	HMDB0000064	allantoin	HMDB0000462	GCST90200323	M01107	2:211290507-211790507	-0.0839917944837228	0.09936550712306	0.397953858565759
MR-link 2	creatine	HMDB0000064	allantoin	HMDB0000462	GCST90200323	M01107	15:45404327-45904327	-0.0078511245051034	0.1683817640847841	0.9628105693832496
MR-link 2	3-hydroxybutyrate (bhba)	HMDB0000011	beta-citrylglutamate	HMDB0241915	met-d-bOHbutyrate	GCST90199911	1:230050269-230550269	0.427179341030467	0.8336316524069313	0.608348862710347
MR-link 2	3-hydroxybutyrate (bhba)	HMDB0000011	beta-citrylglutamate	HMDB0241915	met-d-bOHbutyrate	GCST90199911	5:41452897-42471829	0.3784408737832934	0.5458742869528789	0.488137129735996
MR-link 2	3-hydroxybutyrate (bhba)	HMDB0000011	beta-citrylglutamate	HMDB0241915	met-d-bOHbutyrate	GCST90199911	8:8059014-8559014	0.2196122344578877	0.7725287770217277	0.7761980399577516
MR-link 2	3-hydroxybutyrate (bhba)	HMDB0000011	beta-citrylglutamate	HMDB0241915	met-d-bOHbutyrate	GCST90199911	8:8580720-9433358	-0.167192737409319	0.4491066443996731	0.7096855220129055
MR-link 2	3-hydroxybutyrate (bhba)	HMDB0000011	beta-citrylglutamate	HMDB0241915	met-d-bOHbutyrate	GCST90199911	8:9546321-10530228	0.0426592097864845	0.68638994331681	0.950443292890652
MR-link 2	3-hydroxybutyrate (bhba)	HMDB0000011	beta-citrylglutamate	HMDB0241915	met-d-bOHbutyrate	GCST90199911	8:10591858-11909109	0.531633067848081	0.5001781951140062	0.2878330480550465
MR-link 2	3-hydroxybutyrate (bhba)	HMDB0000011	beta-citrylglutamate	HMDB0241915	met-d-bOHbutyrate	GCST90199911	9:107339744-107915739	0.2791641844976142	0.46456880994018	0.5478997303005259
MR-link 2	3-hydroxybutyrate (bhba)	HMDB0000011	beta-citrylglutamate	HMDB0241915	met-d-bOHbutyrate	GCST90199911	10:113694271-114194271	0.3711302475204013	0.4534811311273903	0.4131271981952791
MR-link 2	3-hydroxybutyrate (bhba)	HMDB0000011	beta-citrylglutamate	HMDB0241915	met-d-bOHbutyrate	GCST90199911	11:116451535-117240760	1.034858240469383	0.5995513188198069	0.0843376118167662
MR-link 2	3-hydroxybutyrate (bhba)	HMDB0000011	beta-citrylglutamate	HMDB0241915	met-d-bOHbutyrate	GCST90199911	12:122375755-122875755	-1.7969651270201612	0.8386304913807231	0.0321341704855152
MR-link 2	3-hydroxybutyrate (bhba)	HMDB0000011	beta-citrylglutamate	HMDB0241915	met-d-bOHbutyrate	GCST90199911	14:94393207-95094947	-0.3385675957276528	0.4376469699168932	0.4391621009682905
MR-link 2	3-hydroxybutyrate (bhba)	HMDB0000011	beta-citrylglutamate	HMDB0241915	met-d-bOHbutyrate	GCST90199911	15:58430643-58980498	-0.4426607332369003	0.4844376562212723	0.3608419051651539
MR-link 2	3-hydroxybutyrate (bhba)	HMDB0000011	beta-citrylglutamate	HMDB0241915	met-d-bOHbutyrate	GCST90199911	16:71899923-73042963	0.5076586231477676	0.3403412646914626	0.135799727789959
MR-link 2	3-hydroxybutyrate (bhba)	HMDB0000011	beta-citrylglutamate	HMDB0241915	met-d-bOHbutyrate	GCST90199911	17:6935779-7435779	0.8941864935499702	0.6452766631958583	0.1658259257949619
MR-link 2	3-hydroxybutyrate (bhba)	HMDB0000011	beta-citrylglutamate	HMDB0241915	met-d-bOHbutyrate	GCST90199911	19:45161941-45661941	-0.507670913896753	0.4659119143259066	0.2758768106940275
MR-link 2	citrate	HMDB0000094	arachidonate (20:4n6)	HMDB0001043	GCST90200304	M01110	5:14503745-15117020	0.0631586165425644	0.2482410556411209	0.799167593926784
MR-link 2	citrate	HMDB0000094	arachidonate (20:4n6)	HMDB0001043	GCST90200304	M01110	17:6357018-6961881	0.0158784477234906	0.0910979653978176	0.8616290750768435
MR-link 2	citrate	HMDB0000094	arachidonate (20:4n6)	HMDB0001043	GCST90200304	M01110	22:19003274-19503274	0.038260926210975	0.1176919662978763	0.7451100962771011
MR-link 2	isoursodeoxycholate	HMDB0000686	cystathionine	HMDB0000099	GCST90199892	GCST90200383	5:35715970-36215970	0.0315573582060721	0.2033309216963293	0.8766621007129265
MR-link 2	arachidonate (20:4n6)	HMDB0001043	histidine	HMDB0000177	M01110	GCST90200377	11:61330635-61830635	-0.0214475011582845	0.0443983872013619	0.6290464780836121
MR-link 2	sphingosine	HMDB0000252	1-(1-enyl-stearoyl)-2-arachidonoyl-gpe (p-18:0/20:4)*	HMDB0005779	GCST90200385	GCST90200058	3:56598999-57098999	-0.0503583874994859	0.14302057396618	0.7247588460006659
MR-link 2	glutamine	HMDB0000641	oleate (18:1n9)	HMDB0000207	M00053	M01359	12:56615040-57115040	-0.1751920996087919	0.1141236994038586	0.124757526063252
MR-link 2	serine	HMDB0000187	mannose	HMDB0000169	M32315	GCST90200435	1:119966025-120466025	0.0676255675669392	0.0849894043216643	0.4262098570725571
MR-link 2	serine	HMDB0000187	mannose	HMDB0000169	M32315	GCST90200435	2:211323559-211823559	0.0890377252377433	0.1007539232823879	0.376850231405341
MR-link 2	serine	HMDB0000187	mannose	HMDB0000169	M32315	GCST90200435	7:55822010-56322010	-0.2204746568065696	0.1477429856228978	0.1356244198432455
MR-link 2	phosphate	HMDB0001429	glycine	HMDB0000123	GCST90200393	bioa_008	1:21570042-22070042	-0.121613481341892	0.0552720879811978	0.0277877902089507
MR-link 2	histidine	HMDB0000177	acetate	HMDB0000042	bioa_009	met-d-Acetate	2:27492603-27992603	0.7222919694433632	0.2287600966348758	0.0015917127256792
MR-link 2	histidine	HMDB0000177	acetate	HMDB0000042	bioa_009	met-d-Acetate	2:211331245-211831245	-0.0611494720169614	0.080311527797306	0.4464161447016627
MR-link 2	histidine	HMDB0000177	acetate	HMDB0000042	bioa_009	met-d-Acetate	3:186208322-186708322	0.1630490465092854	0.1101147536545885	0.1386813753392375
MR-link 2	histidine	HMDB0000177	acetate	HMDB0000042	bioa_009	met-d-Acetate	4:186893802-187393802	-0.0564268586145364	0.06239333624662	0.3657975656462495
MR-link 2	histidine	HMDB0000177	acetate	HMDB0000042	bioa_009	met-d-Acetate	8:145389726-145889726	0.2204700272402231	0.289055299610752	0.4456267494933841
MR-link 2	histidine	HMDB0000177	acetate	HMDB0000042	bioa_009	met-d-Acetate	9:135904304-136404304	-0.1039089566051925	0.1429615714012299	0.467329255755489
MR-link 2	histidine	HMDB0000177	acetate	HMDB0000042	bioa_009	met-d-Acetate	12:56615040-57115040	0.1551318960263983	0.1019814205386091	0.1282151680975527
MR-link 2	histidine	HMDB0000177	acetate	HMDB0000042	bioa_009	met-d-Acetate	12:96083535-96730076	0.0104830750503392	0.0416927581801995	0.8014767648487473
MR-link 2	histidine	HMDB0000177	acetate	HMDB0000042	bioa_009	met-d-Acetate	14:21229605-21729605	0.0128106782150877	0.0822214478259433	0.876185142328388
MR-link 2	histidine	HMDB0000177	acetate	HMDB0000042	bioa_009	met-d-Acetate	15:58473939-58973939	0.1362201369588261	0.15823625620904	0.3893121139633826
MR-link 2	2-oxoarginine*	HMDB0004225	adenosine 5'-monophosphate (amp)	HMDB0000045	GCST90199903	GCST90200356	4:102938709-103438709	-0.054564707424733	0.2757297648943585	0.843129583937957
MR-link 2	2-oxoarginine*	HMDB0004225	adenosine 5'-monophosphate (amp)	HMDB0000045	GCST90199903	GCST90200356	6:160310824-160819068	0.1518703836382421	0.0952370394862972	0.1107890245475492
MR-link 2	sphingosine 1-phosphate	HMDB0000277	4-acetamidobutanoate	HMDB0003681	GCST90199657	GCST90200311	17:74160792-74684003	0.2048043065245948	0.1653152624285097	0.2153932254895062
MR-link 2	phenylalanine	HMDB0000159	asparagine	HMDB0000168	met-d-Phe	bioa_003	6:17868392-18368392	-0.134061775602493	0.5814075754590842	0.8176400150556011
MR-link 2	phenylalanine	HMDB0000159	asparagine	HMDB0000168	met-d-Phe	bioa_003	11:57019429-57519429	-0.1754478755388351	0.1785451897012722	0.3257785002206456
MR-link 2	phenylalanine	HMDB0000159	asparagine	HMDB0000168	met-d-Phe	bioa_003	12:56671418-57171418	0.7199414019449984	0.5073401742484739	0.1558842512043832
MR-link 2	phenylalanine	HMDB0000159	asparagine	HMDB0000168	met-d-Phe	bioa_003	12:102890425-104124563	-0.0450430062212818	0.056628875085067	0.426376762909496
MR-link 2	phenylalanine	HMDB0000159	asparagine	HMDB0000168	met-d-Phe	bioa_003	14:55161744-55661744	-0.2321246271887767	0.1842539038179291	0.207738466439564
MR-link 2	phenylalanine	HMDB0000159	asparagine	HMDB0000168	met-d-Phe	bioa_003	16:16004626-16504626	-0.7662886254847201	0.3432204265052521	0.025572507082433
MR-link 2	n-acetylornithine	HMDB0003357	serotonin (5ht)	HMDB0000259	bioa_023	M02342	2:72878681-74437061	-0.0532243766915859	0.0267504460796145	0.0466280550866281
MR-link 2	n-acetylornithine	HMDB0003357	serotonin (5ht)	HMDB0000259	bioa_023	M02342	5:950573-1450573	-0.2882428615238531	0.2672709008579434	0.280825376118139
MR-link 2	n-acetylornithine	HMDB0003357	serotonin (5ht)	HMDB0000259	bioa_023	M02342	14:23348952-23848952	0.7963592042113152	0.4202021422492645	0.0580683986747483
MR-link 2	n-acetylornithine	HMDB0003357	serotonin (5ht)	HMDB0000259	bioa_023	M02342	17:37301988-37801988	-0.3442264622716346	0.4042109422325066	0.3944355573984494
MR-link 2	phenylalanine	HMDB0000159	dihydroorotate	HMDB03349	GCST90200396	GCST90200444	12:103005621-103594137	0.2120403269889185	0.0923030722160222	0.0216063071265362
MR-link 2	orotate	HMDB0000226	anthranilate	HMDB0001123	GCST90200392	GCST90200324	3:123305909-124961335	-0.0392652024541688	0.0389505003321764	0.31341627903768
MR-link 2	orotate	HMDB0000226	anthranilate	HMDB0001123	GCST90200392	GCST90200324	7:32831514-33590783	0.0115490994026043	0.0575376483507418	0.8409155818613954
MR-link 2	cystine	HMDB0000192	choline	HMDB0000097	M31454	M15506	22:24745202-25245202	0.0475856701057734	0.0773627583845289	0.538490069822235
MR-link 2	serine	HMDB0000187	4-methyl-2-oxopentanoate	HMDB0000695	M32315	GCST90199655	1:119966025-120466025	0.0710146790444331	0.07449024043142	0.3404167889785301
MR-link 2	serine	HMDB0000187	4-methyl-2-oxopentanoate	HMDB0000695	M32315	GCST90199655	2:211323559-211823559	0.1747240396849564	0.1426555547826563	0.2206518631237761
MR-link 2	serine	HMDB0000187	4-methyl-2-oxopentanoate	HMDB0000695	M32315	GCST90199655	7:55822010-56322010	0.0368668967726759	0.1580115434869584	0.8155146814595604
MR-link 2	n1-methyl-2-pyridone-5-carboxamide	HMDB0004193	urea	HMDB0000294	GCST90199778	M01670	2:135485648-135985648	-0.4934174708002449	0.2507493829695625	0.0490943433465376
MR-link 2	n-acetylornithine	HMDB0003357	cytosine	HMDB0000630	M15630	GCST90200433	2:73124156-74349562	0.0066106331768192	0.029823062077885	0.824577181132019
MR-link 2	alpha-ketoglutarate	HMDB0000208	3-methyl-2-oxovalerate	HMDB0000491	GCST90200455	GCST90199631	20:44931392-45517926	0.1407380663637098	0.0864703003174203	0.1036121692585499
MR-link 2	urate	HMDB0000289	sulfate*	HMDB01448	M01604	GCST90199896	4:9676051-10553081	-0.0060722074013191	0.0411636448341532	0.8827264548916672
MR-link 2	n-acetylornithine	HMDB0003357	7-methylxanthine	HMDB0001991	M15630	GCST90199754	2:73124156-74349562	0.0357396700631595	0.0252689794429272	0.1572534840865872
MR-link 2	3-(4-hydroxyphenyl)lactate	HMDB0000755	cytidine	HMDB0000089	M32197	GCST90200429	17:79879970-80379970	0.2109065768951672	0.148946899448468	0.1567798933639207
MR-link 2	dihydroorotate	HMDB03349	2-aminobutyrate	HMDB0000452	GCST90200444	M32348	5:53379047-53879047	-0.2087945927548473	0.1380993572218345	0.1305552976747339
MR-link 2	dihydroorotate	HMDB03349	2-aminobutyrate	HMDB0000452	GCST90200444	M32348	10:104381189-105206827	-0.0171400861770832	0.1573321739555844	0.9132484710950292
MR-link 2	dihydroorotate	HMDB03349	2-aminobutyrate	HMDB0000452	GCST90200444	M32348	10:125910495-126410495	0.0534760420571761	0.1422148759084061	0.7068999133690375
MR-link 2	dihydroorotate	HMDB03349	2-aminobutyrate	HMDB0000452	GCST90200444	M32348	11:122683181-123183181	-0.1006556504976648	0.2149897038760477	0.6396499831604674
MR-link 2	dihydroorotate	HMDB03349	2-aminobutyrate	HMDB0000452	GCST90200444	M32348	15:77921365-78954732	0.072159799620609	0.0562502231329302	0.1995496111650945
MR-link 2	pyruvate	HMDB0000243	glucose	HMDB0000122	met-d-Pyruvate	met-d-Glucose	1:25486369-25986369	0.2917668635092431	0.3096568465720551	0.3460767276451961
MR-link 2	pyruvate	HMDB0000243	glucose	HMDB0000122	met-d-Pyruvate	met-d-Glucose	1:154991807-156271079	0.0202600904367536	0.0822308077388473	0.8053874841554951
MR-link 2	pyruvate	HMDB0000243	glucose	HMDB0000122	met-d-Pyruvate	met-d-Glucose	1:207429229-207929229	0.2671029842460379	0.1955399565354847	0.1719463414194653
MR-link 2	pyruvate	HMDB0000243	glucose	HMDB0000122	met-d-Pyruvate	met-d-Glucose	2:27480940-28253616	-0.6862869628141224	0.1718785068015494	6.528087743604008e-05
MR-link 2	pyruvate	HMDB0000243	glucose	HMDB0000122	met-d-Pyruvate	met-d-Glucose	2:60468043-60968043	0.1061005690014944	0.201188074646231	0.5979366237853998
MR-link 2	pyruvate	HMDB0000243	glucose	HMDB0000122	met-d-Pyruvate	met-d-Glucose	2:173097338-173854224	-0.1286833705970406	0.0661021976929383	0.0515666787790018
MR-link 2	pyruvate	HMDB0000243	glucose	HMDB0000122	met-d-Pyruvate	met-d-Glucose	3:56611222-57111222	0.3315890997154931	0.1783940561189146	0.0630632600032681
MR-link 2	pyruvate	HMDB0000243	glucose	HMDB0000122	met-d-Pyruvate	met-d-Glucose	5:35956855-36456855	-0.500191681102685	0.2526591933363468	0.0477362357488279
MR-link 2	pyruvate	HMDB0000243	glucose	HMDB0000122	met-d-Pyruvate	met-d-Glucose	5:131157493-131957429	-0.1778793792633847	0.1468641676090705	0.2258252866599937
MR-link 2	pyruvate	HMDB0000243	glucose	HMDB0000122	met-d-Pyruvate	met-d-Glucose	7:50177982-50677982	-1.0734822991733248	0.2392205076843571	7.209170489124316e-06
MR-link 2	pyruvate	HMDB0000243	glucose	HMDB0000122	met-d-Pyruvate	met-d-Glucose	8:106322270-106822270	-0.6230882520448573	0.1701075161120246	0.0002493677160147
MR-link 2	pyruvate	HMDB0000243	glucose	HMDB0000122	met-d-Pyruvate	met-d-Glucose	9:135611502-136391870	0.025180938660681	0.1206979970867182	0.8347389293132205
MR-link 2	pyruvate	HMDB0000243	glucose	HMDB0000122	met-d-Pyruvate	met-d-Glucose	10:2869150-3388009	0.4796736090508013	0.0323459585590331	9.446779137488485e-50
MR-link 2	pyruvate	HMDB0000243	glucose	HMDB0000122	met-d-Pyruvate	met-d-Glucose	11:56961646-57461646	-0.0174569496368196	0.3261890182476474	0.9573192729129704
MR-link 2	pyruvate	HMDB0000243	glucose	HMDB0000122	met-d-Pyruvate	met-d-Glucose	12:48145900-49077761	-0.031793184632382	0.0326197418345393	0.3297285290807295
MR-link 2	pyruvate	HMDB0000243	glucose	HMDB0000122	met-d-Pyruvate	met-d-Glucose	16:70994871-71494871	-0.4148495956209965	0.3191391256454209	0.1936345510521698
MR-link 2	pyruvate	HMDB0000243	glucose	HMDB0000122	met-d-Pyruvate	met-d-Glucose	16:87636490-88136490	0.6197747927500301	0.2747107815429815	0.0240644150658632
MR-link 2	pyruvate	HMDB0000243	glucose	HMDB0000122	met-d-Pyruvate	met-d-Glucose	18:43532791-44032791	-0.3534808258336683	0.212317010568791	0.0959381264932429
MR-link 2	pyruvate	HMDB0000243	glucose	HMDB0000122	met-d-Pyruvate	met-d-Glucose	21:45449580-45972811	0.1117367981668652	0.0844816968195415	0.1859632908431025
MR-link 2	arachidonate (20:4n6)	HMDB0001043	kynurenine	HMDB0000684	GCST90200358	bioa_027	11:61052244-62029047	-0.0153149910813878	0.0260003545946709	0.5558410920007826
MR-link 2	hypoxanthine	HMDB0000157	tryptophan	HMDB0000929	M03127	bioa_020	6:16038192-16538192	-0.0164997619474096	0.0737252365910538	0.8229123600290273
MR-link 2	tyrosine	HMDB0000158	kynurenine	HMDB0000684	bioa_021	GCST90199636	4:99820973-100320973	0.3136653245990843	0.5650925024936608	0.5788474725146953
MR-link 2	tyrosine	HMDB0000158	kynurenine	HMDB0000684	bioa_021	GCST90199636	6:111242119-112017012	0.32959961819994	0.1345818666095486	0.0143227955762596
MR-link 2	tyrosine	HMDB0000158	kynurenine	HMDB0000684	bioa_021	GCST90199636	6:112114361-112614361	0.0135642027532112	0.4104337848766226	0.9736359466722028
MR-link 2	tyrosine	HMDB0000158	kynurenine	HMDB0000684	bioa_021	GCST90199636	7:27926305-28426305	0.3438380729374258	0.4996503308022648	0.4913536666736868
MR-link 2	tyrosine	HMDB0000158	kynurenine	HMDB0000684	bioa_021	GCST90199636	10:64816186-65575478	0.459296858234092	0.7597524303132498	0.545488074423534
MR-link 2	tyrosine	HMDB0000158	kynurenine	HMDB0000684	bioa_021	GCST90199636	11:61310081-61810081	-0.3482429292062142	0.5990360312251582	0.561012088626508
MR-link 2	tyrosine	HMDB0000158	kynurenine	HMDB0000684	bioa_021	GCST90199636	12:46678393-47435518	-0.3343928194814462	0.5068106690000336	0.5093832723222604
MR-link 2	tyrosine	HMDB0000158	kynurenine	HMDB0000684	bioa_021	GCST90199636	12:56615040-57115040	0.0109576801163062	0.3508048820899819	0.9750814691484296
MR-link 2	tyrosine	HMDB0000158	kynurenine	HMDB0000684	bioa_021	GCST90199636	12:57594049-58094049	-0.138734674735571	0.5904934554189012	0.8142498580055193
MR-link 2	tyrosine	HMDB0000158	kynurenine	HMDB0000684	bioa_021	GCST90199636	12:59727701-60227701	0.7417020612947615	0.4427323873848673	0.0938787107964028
MR-link 2	tyrosine	HMDB0000158	kynurenine	HMDB0000684	bioa_021	GCST90199636	12:120845172-121674861	0.6104167919038044	0.4068139530317019	0.1334897339392808
MR-link 2	tyrosine	HMDB0000158	kynurenine	HMDB0000684	bioa_021	GCST90199636	12:122092964-122592964	0.3879728859131027	0.497960999065641	0.435907240917965
MR-link 2	tyrosine	HMDB0000158	kynurenine	HMDB0000684	bioa_021	GCST90199636	15:60649639-61149639	-0.7422637624660031	0.7924937492529783	0.3489551856908343
MR-link 2	tyrosine	HMDB0000158	kynurenine	HMDB0000684	bioa_021	GCST90199636	16:71153235-72438683	-0.1108098223182831	0.1763169557613455	0.5296964457234432
MR-link 2	uridine	HMDB0000296	citrate	HMDB0000094	M00606	GCST90200304	1:20665172-21165172	0.0669746790456598	0.2015142457659306	0.7396196706025175
MR-link 2	uridine	HMDB0000296	citrate	HMDB0000094	M00606	GCST90200304	7:47852911-48352911	0.1314454466468931	0.1763158081580843	0.4559626163951498
MR-link 2	uridine	HMDB0000296	citrate	HMDB0000094	M00606	GCST90200304	22:50721752-51221752	-0.3259586964757985	0.1547881838427303	0.0352185070319506
MR-link 2	beta-citrylglutamate	HMDB0241915	inosine 5'-monophosphate (imp)	HMDB0000175	GCST90199911	GCST90200395	3:183486882-183986882	0.3117784388891621	0.1544729182808841	0.0435561539233406
MR-link 2	beta-citrylglutamate	HMDB0241915	inosine 5'-monophosphate (imp)	HMDB0000175	GCST90199911	GCST90200395	11:88203934-92094388	0.0179878404907189	0.0319121178997112	0.5729800817423292
MR-link 2	choline phosphate	HMDB0001565	uridine	HMDB0000296	GCST90200363	GCST90200407	1:21573292-22142120	-0.0319072068489303	0.0727491419147116	0.6609570433594305
MR-link 2	choline phosphate	HMDB0001565	uridine	HMDB0000296	GCST90200363	GCST90200407	22:24245541-24745541	0.1450070169972123	0.1888707559167175	0.4426310239986476
MR-link 2	n-formylanthranilic acid	HMDB0004089	alpha-ketoglutarate	HMDB0000208	GCST90199960	GCST90200455	2:143548189-144048189	-0.0424804598279383	0.1581288975662816	0.7882032587428239
MR-link 2	n-formylanthranilic acid	HMDB0004089	alpha-ketoglutarate	HMDB0000208	GCST90199960	GCST90200455	17:75643177-76448530	0.0857211940794884	0.0300113712457215	0.004286227889691
MR-link 2	tryptophan	HMDB0000929	gluconate	HMDB0000625	M00054	GCST90200373	3:189559163-190059163	-0.3031898674698253	0.4333766578983112	0.4841777802453348
MR-link 2	tryptophan	HMDB0000929	gluconate	HMDB0000625	M00054	GCST90200373	5:153760041-154260041	-0.3094924263990715	0.2582032302141105	0.2306683997153706
MR-link 2	tryptophan	HMDB0000929	gluconate	HMDB0000625	M00054	GCST90200373	6:111281159-111781159	-0.1481447337087935	0.1522450013941836	0.3305195242254634
MR-link 2	tryptophan	HMDB0000929	gluconate	HMDB0000625	M00054	GCST90200373	6:125293311-125793311	0.1377152864404874	0.2154599271828656	0.5227130561423549
MR-link 2	tryptophan	HMDB0000929	gluconate	HMDB0000625	M00054	GCST90200373	7:14057409-14557409	-0.0176463560768189	0.176525551982778	0.920372205391342
MR-link 2	tryptophan	HMDB0000929	gluconate	HMDB0000625	M00054	GCST90200373	11:116404435-116904435	0.0365267729047522	0.170480146848504	0.8303456966236257
MR-link 2	tryptophan	HMDB0000929	gluconate	HMDB0000625	M00054	GCST90200373	16:53794515-54294515	0.1286443507347204	0.4506185535130335	0.7752734226283047
MR-link 2	1-methylurate	HMDB0003099	hypoxanthine	HMDB0000157	M34395	M03127	8:18010431-18510431	-0.0763321254600071	0.0901400494008701	0.3970971357973309
MR-link 2	acetoacetate	HMDB0000060	glycine	HMDB0000123	met-d-Acetoacetate	bioa_008	1:230046470-230546470	-0.4058917549885634	0.2894608354581435	0.1608454541257667
MR-link 2	acetoacetate	HMDB0000060	glycine	HMDB0000123	met-d-Acetoacetate	bioa_008	5:41395751-42449922	-0.1547431927242739	0.1123030332082312	0.1682318463204556
MR-link 2	acetoacetate	HMDB0000060	glycine	HMDB0000123	met-d-Acetoacetate	bioa_008	8:8933102-9433102	-2.9008711169962096	0.711745200285129	4.587302901829384e-05
MR-link 2	acetoacetate	HMDB0000060	glycine	HMDB0000123	met-d-Acetoacetate	bioa_008	10:113686244-114186244	-0.163542168526291	0.2162478175938816	0.4494861348931946
MR-link 2	acetoacetate	HMDB0000060	glycine	HMDB0000123	met-d-Acetoacetate	bioa_008	11:116373213-116873213	0.2518390312964413	0.1476891331282742	0.0881577340973886
MR-link 2	acetoacetate	HMDB0000060	glycine	HMDB0000123	met-d-Acetoacetate	bioa_008	12:122333527-122833527	0.4118749214564822	0.2626439870075573	0.1168374659401642
MR-link 2	inositol 1-phosphate (i1p)	HMDB0000213	phenylalanine	HMDB0000159	M01481	GCST90200396	1:5349333-5849333	0.0		1.0
MR-link 2	inositol 1-phosphate (i1p)	HMDB0000213	phenylalanine	HMDB0000159	M01481	GCST90200396	4:31607204-32397858	0.0081720224251993	0.0777136647900404	0.9162523886033794
MR-link 2	inositol 1-phosphate (i1p)	HMDB0000213	phenylalanine	HMDB0000159	M01481	GCST90200396	4:66148855-66648855	-0.1495947672782888	0.2220739394505005	0.5005491541275071
MR-link 2	inositol 1-phosphate (i1p)	HMDB0000213	phenylalanine	HMDB0000159	M01481	GCST90200396	10:114775621-115275621	0.1283422856126116	0.1217169451117863	0.2916850135528407
MR-link 2	inositol 1-phosphate (i1p)	HMDB0000213	phenylalanine	HMDB0000159	M01481	GCST90200396	12:62771708-63271708	0.2701376115477275	0.152678151760232	0.0768392815546601
MR-link 2	inositol 1-phosphate (i1p)	HMDB0000213	phenylalanine	HMDB0000159	M01481	GCST90200396	15:77060646-77560646	-0.0734118812038294	0.0927330871956759	0.4285664650825814
MR-link 2	glucose	HMDB0000122	3-aminoisobutyrate	HMDB0002166	met-d-Glucose	GCST90200310	2:165251927-165751927	-0.2710048853884333	0.7341940493464543	0.712039116699362
MR-link 2	glucose	HMDB0000122	3-aminoisobutyrate	HMDB0002166	met-d-Glucose	GCST90200310	2:169498833-170056652	-0.0757879859216452	0.1604247443529032	0.6366264613076063
MR-link 2	glucose	HMDB0000122	3-aminoisobutyrate	HMDB0002166	met-d-Glucose	GCST90200310	3:122819058-123319058	-0.1071267132423319	0.4871671305721474	0.825951176578968
MR-link 2	glucose	HMDB0000122	3-aminoisobutyrate	HMDB0002166	met-d-Glucose	GCST90200310	3:151951767-152451767	-1.274841877491517	1.1227794027520608	0.2561935322301579
MR-link 2	glucose	HMDB0000122	3-aminoisobutyrate	HMDB0002166	met-d-Glucose	GCST90200310	3:170377909-170877909	0.2417800036052378	0.3356308891014896	0.471294318255268
MR-link 2	glucose	HMDB0000122	3-aminoisobutyrate	HMDB0002166	met-d-Glucose	GCST90200310	4:185468314-185968314	-0.5513572706223162	0.7765375622235342	0.477691677404553
MR-link 2	glucose	HMDB0000122	3-aminoisobutyrate	HMDB0002166	met-d-Glucose	GCST90200310	5:95479406-95979406	-2.122673139092214	1.592606019687153	0.1825875864060218
MR-link 2	glucose	HMDB0000122	3-aminoisobutyrate	HMDB0002166	met-d-Glucose	GCST90200310	6:7000270-7500270	-0.5992778071204097	0.5371091162721395	0.2645305083085073
MR-link 2	glucose	HMDB0000122	3-aminoisobutyrate	HMDB0002166	met-d-Glucose	GCST90200310	7:14801789-15301789	-0.264565194596304	0.4325970476351925	0.5408195102784569
MR-link 2	glucose	HMDB0000122	3-aminoisobutyrate	HMDB0002166	met-d-Glucose	GCST90200310	7:43935955-44473721	0.0757181714912733	0.2772515073258541	0.7847741707626031
MR-link 2	glucose	HMDB0000122	3-aminoisobutyrate	HMDB0002166	met-d-Glucose	GCST90200310	8:117934783-118434783	0.7203076305931304	0.9674762051085616	0.4565605420516102
MR-link 2	glucose	HMDB0000122	3-aminoisobutyrate	HMDB0002166	met-d-Glucose	GCST90200310	9:21884068-22384068	-0.1521904214303159	0.5751040233120457	0.791293644747168
MR-link 2	glucose	HMDB0000122	3-aminoisobutyrate	HMDB0002166	met-d-Glucose	GCST90200310	10:2888477-3388477	0.6307862792380874	0.4613110278157767	0.1715070387198264
MR-link 2	glucose	HMDB0000122	3-aminoisobutyrate	HMDB0002166	met-d-Glucose	GCST90200310	10:112762852-113262852	1.4694286776392516	1.3142832165400862	0.2635474825995613
MR-link 2	glucose	HMDB0000122	3-aminoisobutyrate	HMDB0002166	met-d-Glucose	GCST90200310	10:114504071-115004071	-0.5906154861921551	0.6531688339781069	0.3658729431633785
MR-link 2	glucose	HMDB0000122	3-aminoisobutyrate	HMDB0002166	met-d-Glucose	GCST90200310	12:4134844-4634844	-1.1426745719159943	0.6768941850905821	0.0913893413900848
MR-link 2	glucose	HMDB0000122	3-aminoisobutyrate	HMDB0002166	met-d-Glucose	GCST90200310	12:111682800-112523499	-1.2253251129371008	0.7204043493820831	0.0889645418236807
MR-link 2	glucose	HMDB0000122	3-aminoisobutyrate	HMDB0002166	met-d-Glucose	GCST90200310	12:121166650-121666650	0.3483962246987778	1.018957600097541	0.7324153506467015
MR-link 2	glucose	HMDB0000122	3-aminoisobutyrate	HMDB0002166	met-d-Glucose	GCST90200310	13:28213465-28721145	-2.3516512488502856	1.243205688429441	0.0585439346099426
MR-link 2	glucose	HMDB0000122	3-aminoisobutyrate	HMDB0002166	met-d-Glucose	GCST90200310	17:43272775-44380160	1.0080898981310642	0.7095798638261296	0.1554081792090264
MR-link 2	glucose	HMDB0000122	3-aminoisobutyrate	HMDB0002166	met-d-Glucose	GCST90200310	17:44543627-45043627	-0.1703423653406272	0.7836422192979837	0.8279179641682626
MR-link 2	glucose	HMDB0000122	3-aminoisobutyrate	HMDB0002166	met-d-Glucose	GCST90200310	20:22311971-22811971	0.6337289300947908	1.1319252038292047	0.5755693384602925
MR-link 2	bilirubin (z,z)	HMDB0000054	threonine	HMDB0000167	M27716	GCST90200432	2:234140469-234918570	-0.0154130411694578	0.0342207962271472	0.6524221598105532
MR-link 2	inositol 1-phosphate (i1p)	HMDB0000213	hydroxy-n6,n6,n6-trimethyllysine*	HMDB01422	M01481	GCST90200240	1:5349333-5849333	0.0		1.0
MR-link 2	inositol 1-phosphate (i1p)	HMDB0000213	hydroxy-n6,n6,n6-trimethyllysine*	HMDB01422	M01481	GCST90200240	4:31607204-32397858	-0.0736209534424776	0.0954420495044165	0.4404887711168258
MR-link 2	inositol 1-phosphate (i1p)	HMDB0000213	hydroxy-n6,n6,n6-trimethyllysine*	HMDB01422	M01481	GCST90200240	4:66148855-66648855	-0.0757115281258207	0.1481447984903942	0.6093059838756493
MR-link 2	inositol 1-phosphate (i1p)	HMDB0000213	hydroxy-n6,n6,n6-trimethyllysine*	HMDB01422	M01481	GCST90200240	10:114775621-115275621	-0.0887452576132916	0.12368032216721	0.4730425639776884
MR-link 2	inositol 1-phosphate (i1p)	HMDB0000213	hydroxy-n6,n6,n6-trimethyllysine*	HMDB01422	M01481	GCST90200240	12:62771708-63271708	-0.1722241278132036	0.1371329924904797	0.2091553949128288
MR-link 2	inositol 1-phosphate (i1p)	HMDB0000213	hydroxy-n6,n6,n6-trimethyllysine*	HMDB01422	M01481	GCST90200240	15:77060646-77560646	-0.1356306818172371	0.102610359824196	0.1862337579074371
MR-link 2	eicosapentaenoate (epa; 20:5n3)	HMDB0001999	n-acetylglucosaminylasparagine	HMDB0000489	M18467	GCST90200316	11:61330635-61830635	0.1679071021972921	0.1283042242458559	0.1906482365547331
MR-link 2	pyruvate	HMDB0000243	oleamide	HMDB0002117	met-d-Pyruvate	M32458	1:154991807-156271079	0.3114310975694617	0.376014301680302	0.4075330704608815
MR-link 2	pyruvate	HMDB0000243	oleamide	HMDB0002117	met-d-Pyruvate	M32458	1:207429229-207929229	1.12070687580489	1.2331284033802978	0.3634386742211861
MR-link 2	pyruvate	HMDB0000243	oleamide	HMDB0002117	met-d-Pyruvate	M32458	2:27480940-28253616	-1.0962583981644445	0.5184599017496764	0.0344767096305077
MR-link 2	pyruvate	HMDB0000243	oleamide	HMDB0002117	met-d-Pyruvate	M32458	2:60468043-60968043	-0.8241384489733737	0.696563264935316	0.2367499198339391
MR-link 2	pyruvate	HMDB0000243	oleamide	HMDB0002117	met-d-Pyruvate	M32458	2:173097338-173854224	0.0272570199552918	0.2358153048661384	0.9079804164937528
MR-link 2	pyruvate	HMDB0000243	oleamide	HMDB0002117	met-d-Pyruvate	M32458	3:56611222-57111222	-0.3020622696361696	0.4994343396643995	0.5453060644914913
MR-link 2	pyruvate	HMDB0000243	oleamide	HMDB0002117	met-d-Pyruvate	M32458	5:131157493-131957429	0.1928825722239118	0.5078197431272204	0.704075413538152
MR-link 2	pyruvate	HMDB0000243	oleamide	HMDB0002117	met-d-Pyruvate	M32458	8:106322270-106822270	-0.1378250174417607	0.6169564063535865	0.8232280436597972
MR-link 2	pyruvate	HMDB0000243	oleamide	HMDB0002117	met-d-Pyruvate	M32458	9:135611502-136391870	0.0781437337262923	0.4780696820993887	0.870158795249155
MR-link 2	pyruvate	HMDB0000243	oleamide	HMDB0002117	met-d-Pyruvate	M32458	10:2869150-3388009	0.136384919455284	0.2368582180792058	0.5647447868477775
MR-link 2	pyruvate	HMDB0000243	oleamide	HMDB0002117	met-d-Pyruvate	M32458	11:56961646-57461646	0.8090223516268437	0.938399578082792	0.388616029319223
MR-link 2	pyruvate	HMDB0000243	oleamide	HMDB0002117	met-d-Pyruvate	M32458	12:48145900-49077761	0.3884174386688814	0.1730563605614355	0.024803057623364
MR-link 2	pyruvate	HMDB0000243	oleamide	HMDB0002117	met-d-Pyruvate	M32458	16:69379588-70929689	-0.6106807590484733	0.4257532299025786	0.1514713273835089
MR-link 2	pyruvate	HMDB0000243	oleamide	HMDB0002117	met-d-Pyruvate	M32458	18:43532791-44032791	-1.216811660358622	1.3492273106077302	0.3671322194873485
MR-link 2	pyruvate	HMDB0000243	oleamide	HMDB0002117	met-d-Pyruvate	M32458	21:45449580-45972811	0.1239392465051547	0.3907586867257389	0.7511101193335263
MR-link 2	s-1-pyrroline-5-carboxylate	HMDB0001301	taurochenodeoxycholate	HMDB0000951	GCST90200381	GCST90200337	1:18949448-19449448	0.3489593472745348	0.1438674049554454	0.0152846939588561
MR-link 2	s-1-pyrroline-5-carboxylate	HMDB0001301	taurochenodeoxycholate	HMDB0000951	GCST90200381	GCST90200337	8:144432748-145014955	0.0306836648606434	0.0416654992679881	0.4614699111225282
MR-link 2	biliverdin	HMDB0001008	eicosapentaenoate (epa; 20:5n3)	HMDB0001999	GCST90200706	M18467	2:233898737-234978158	-0.0034458552716687	0.0276067651113306	0.9006666600251921
MR-link 2	biliverdin	HMDB0001008	eicosapentaenoate (epa; 20:5n3)	HMDB0001999	GCST90200706	M18467	12:21102315-21602315	0.0037189691331812	0.1396202361123434	0.9787498052398044
MR-link 2	glutamine	HMDB0000641	leucine	HMDB0000687	met-d-Gln	M00060	1:213912734-214412734	0.3887666672488984	0.5304370785636262	0.4636086917207273
MR-link 2	glutamine	HMDB0000641	leucine	HMDB0000687	met-d-Gln	M00060	2:26939063-28767861	-0.5145785699603491	0.367110738492696	0.1610052999965085
MR-link 2	glutamine	HMDB0000641	leucine	HMDB0000687	met-d-Gln	M00060	2:190998205-192033792	-0.3022186100659758	0.2691417151839839	0.2614809490269936
MR-link 2	glutamine	HMDB0000641	leucine	HMDB0000687	met-d-Gln	M00060	2:211168890-211668890	0.2248805139161717	1.2197580155075884	0.853727236100983
MR-link 2	glutamine	HMDB0000641	leucine	HMDB0000687	met-d-Gln	M00060	3:38941335-39441335	-0.7734531795538787	0.8562690909389442	0.3663757994945645
MR-link 2	glutamine	HMDB0000641	leucine	HMDB0000687	met-d-Gln	M00060	3:52085887-52937605	0.9878841613181	0.728092897701791	0.1748413985961689
MR-link 2	glutamine	HMDB0000641	leucine	HMDB0000687	met-d-Gln	M00060	3:159689586-160441236	0.3425247174650788	0.5758123417268294	0.551940553923053
MR-link 2	glutamine	HMDB0000641	leucine	HMDB0000687	met-d-Gln	M00060	5:55611894-56111894	-0.5225488452851652	1.3649732271211186	0.7018479104805153
MR-link 2	glutamine	HMDB0000641	leucine	HMDB0000687	met-d-Gln	M00060	6:20425792-20925792	0.3232957397748752	0.6178970752151514	0.6008215793727523
MR-link 2	glutamine	HMDB0000641	leucine	HMDB0000687	met-d-Gln	M00060	6:41265224-41765224	0.0153539379466809	1.3954971097380553	0.991221463099202
MR-link 2	glutamine	HMDB0000641	leucine	HMDB0000687	met-d-Gln	M00060	6:56020405-56520405	0.3683090723873525	0.7421538905710213	0.6197035860894107
MR-link 2	glutamine	HMDB0000641	leucine	HMDB0000687	met-d-Gln	M00060	6:126492728-127693092	-0.509563214472917	0.4149756415116989	0.2194712788879669
MR-link 2	glutamine	HMDB0000641	leucine	HMDB0000687	met-d-Gln	M00060	6:131635614-132135614	1.0787214115651813	0.5343993224197668	0.0435321320004541
MR-link 2	glutamine	HMDB0000641	leucine	HMDB0000687	met-d-Gln	M00060	7:72772933-73272933	0.6993195908885935	0.3611809393974428	0.0528428525310598
MR-link 2	glutamine	HMDB0000641	leucine	HMDB0000687	met-d-Gln	M00060	8:17124777-17669461	0.3213207721315521	0.6165545797568784	0.60225849409468
MR-link 2	glutamine	HMDB0000641	leucine	HMDB0000687	met-d-Gln	M00060	8:126231747-126731747	0.8591211101244889	1.1305931462676655	0.4473231502535023
MR-link 2	glutamine	HMDB0000641	leucine	HMDB0000687	met-d-Gln	M00060	9:4040541-4540541	1.4636919648430404	0.7743151170455196	0.0587171411963087
MR-link 2	glutamine	HMDB0000641	leucine	HMDB0000687	met-d-Gln	M00060	9:21884172-22384172	1.7119974666419953	0.6718351921580245	0.0108267885635843
MR-link 2	glutamine	HMDB0000641	leucine	HMDB0000687	met-d-Gln	M00060	10:98828483-99609412	-0.1244546036205342	0.2039971133387028	0.5418086693171082
MR-link 2	glutamine	HMDB0000641	leucine	HMDB0000687	met-d-Gln	M00060	10:114535278-115035278	-0.5372996545067769	0.818326890916201	0.5114489809946833
MR-link 2	glutamine	HMDB0000641	leucine	HMDB0000687	met-d-Gln	M00060	11:8005408-8505408	0.4185854227218812	0.5995153596620768	0.4850481645528612
MR-link 2	glutamine	HMDB0000641	leucine	HMDB0000687	met-d-Gln	M00060	11:18148958-18648958	0.0358833633926648	0.998570836135997	0.9713344111832574
MR-link 2	glutamine	HMDB0000641	leucine	HMDB0000687	met-d-Gln	M00060	11:73860169-74360169	0.9990682965818614	0.5992744335490814	0.0954885877804718
MR-link 2	glutamine	HMDB0000641	leucine	HMDB0000687	met-d-Gln	M00060	12:4051876-4551876	-0.2169335595247735	1.2756510597709168	0.8649652067889113
MR-link 2	glutamine	HMDB0000641	leucine	HMDB0000687	met-d-Gln	M00060	12:46377388-47736079	0.5346620264252195	0.2339857744775274	0.0223116921434404
MR-link 2	glutamine	HMDB0000641	leucine	HMDB0000687	met-d-Gln	M00060	12:55949170-57674145	0.0468229515786876	0.1016178444742353	0.6449601153662239
MR-link 2	glutamine	HMDB0000641	leucine	HMDB0000687	met-d-Gln	M00060	12:59330993-60240767	0.4385282228680919	0.5606177418841328	0.4340833925843744
MR-link 2	glutamine	HMDB0000641	leucine	HMDB0000687	met-d-Gln	M00060	12:121134495-121634495	-1.3674267442313068	1.2100299998165316	0.2584438944819661
MR-link 2	glutamine	HMDB0000641	leucine	HMDB0000687	met-d-Gln	M00060	14:21242229-21782312	0.3483971634392718	0.486987454274918	0.474353872023342
MR-link 2	glutamine	HMDB0000641	leucine	HMDB0000687	met-d-Gln	M00060	14:74940531-75440531	-1.0931812994637873	1.7446625114043763	0.5309305743611272
MR-link 2	glutamine	HMDB0000641	leucine	HMDB0000687	met-d-Gln	M00060	14:100545139-101045139	0.2019125290519202	0.6368334667512131	0.7512003273326978
MR-link 2	glutamine	HMDB0000641	leucine	HMDB0000687	met-d-Gln	M00060	16:70118909-70618909	-1.5383486987036965	4.6219863323612	0.7392604900987978
MR-link 2	glutamine	HMDB0000641	leucine	HMDB0000687	met-d-Gln	M00060	17:25345818-25845818	-2.1958132921511924	1.1535504743474967	0.0569719475603097
MR-link 2	glutamine	HMDB0000641	leucine	HMDB0000687	met-d-Gln	M00060	18:31306350-31806350	0.8204320555050997	0.6833240820469215	0.2298875669778649
MR-link 2	glutamine	HMDB0000641	leucine	HMDB0000687	met-d-Gln	M00060	20:55862882-56362882	-0.6992796512865194	0.6131089799761648	0.2540584539117942
MR-link 2	glutamine	HMDB0000641	leucine	HMDB0000687	met-d-Gln	M00060	22:44074730-44574730	-2.053959298574955	1.141447549573403	0.0719500873768586
MR-link 2	orotate	HMDB0000226	creatinine	HMDB0000562	GCST90200392	GCST90200366	3:123305909-124961335	0.0234301540640686	0.030030015639465	0.4352587412988589
MR-link 2	orotate	HMDB0000226	creatinine	HMDB0000562	GCST90200392	GCST90200366	7:32831514-33590783	0.1081777226871627	0.0627858822946515	0.0848953010090254
MR-link 2	docosapentaenoate (n6 dpa; 22:5n6)	HMDB0001976	valine	HMDB0000883	GCST90199796	bioa_022	11:61347212-61847212	-0.0433869044611584	0.0355091318394673	0.221763592474128
MR-link 2	cystathionine	HMDB0000099	cortisone	HMDB0002802	GCST90200383	GCST90200360	1:70631670-71131670	-0.2481311904700053	0.1607184513834526	0.122615615407335
MR-link 2	cystathionine	HMDB0000099	cortisone	HMDB0002802	GCST90200383	GCST90200360	19:33152807-33652807	-0.1984366214787637	0.1548388611427847	0.1999940233439833
MR-link 2	7-methylxanthine	HMDB0001991	glucose	HMDB0000122	GCST90199754	met-d-Glucose	1:197801712-198301712	-0.1281502708289942	0.1387840200019366	0.3558096518605174
MR-link 2	7-methylxanthine	HMDB0001991	glucose	HMDB0000122	GCST90199754	met-d-Glucose	15:74777880-75578595	0.0715790690350384	0.047742507960911	0.1338027374775019
MR-link 2	3-methyl-2-oxovalerate	HMDB0000491	urea	HMDB0000294	M15676	M01670	2:27480940-27980940	0.3312441683480591	0.1825982302383914	0.0696684696935267
MR-link 2	3-methyl-2-oxovalerate	HMDB0000491	urea	HMDB0000294	M15676	M01670	4:88976422-89476422	-0.0045989449154771	0.1221178428178762	0.9699588539045018
MR-link 2	sphinganine	HMDB0000269	cysteinylglycine	HMDB0000078	GCST90200374	GCST90200364	3:56598999-57098999	0.3839212380888952	0.1570647949234229	0.0145113649525451
MR-link 2	glycine	HMDB0000123	threonine	HMDB0000167	GCST90200707	M01284	1:75967169-76467169	-0.0667347166652138	0.2324286316258364	0.7740210714700612
MR-link 2	glycine	HMDB0000123	threonine	HMDB0000167	GCST90200707	M01284	2:211036896-212058697	-0.1454877084938189	0.042668084596238	0.0006502129650959
MR-link 2	glycine	HMDB0000123	threonine	HMDB0000167	GCST90200707	M01284	3:125659669-126159669	0.0717078352175177	0.1955954033949753	0.7139076427461678
MR-link 2	glycine	HMDB0000123	threonine	HMDB0000167	GCST90200707	M01284	9:6290540-6790540	-0.0759057237278619	0.1839952630436863	0.6799424024133305
MR-link 2	uridine	HMDB0000296	glucose	HMDB0000122	M00606	met-d-Glucose	1:20665172-21165172	-0.0013218252110017	0.0582959687452861	0.9819100087774024
MR-link 2	uridine	HMDB0000296	glucose	HMDB0000122	M00606	met-d-Glucose	7:47852911-48352911	-0.0050477890666301	0.0498325542538763	0.9193162775007736
MR-link 2	uridine	HMDB0000296	glucose	HMDB0000122	M00606	met-d-Glucose	22:50721752-51221752	0.0142668462969232	0.0372013953931108	0.7013468550806412
MR-link 2	urate	HMDB0000289	trans-urocanate	HMDB0000301	GCST90200307	GCST90200416	2:207223753-207723753	0.0		1.0
MR-link 2	urate	HMDB0000289	trans-urocanate	HMDB0000301	GCST90200307	GCST90200416	4:9672167-10439135	-0.0097321868520079	0.0605287129176245	0.8722617281115079
MR-link 2	urate	HMDB0000289	trans-urocanate	HMDB0000301	GCST90200307	GCST90200416	4:88802323-89302323	-0.1893377046539952	0.1731569512236072	0.2741982060876722
MR-link 2	urate	HMDB0000289	trans-urocanate	HMDB0000301	GCST90200307	GCST90200416	11:64114866-64614866	0.0556872523002779	0.2935907762121463	0.8495626863314514
MR-link 2	urate	HMDB0000289	trans-urocanate	HMDB0000301	GCST90200307	GCST90200416	12:114208961-114708961	0.3026897572285656	0.1306367184811813	0.0205018635289032
MR-link 2	acetone	HMDB0001659	5-methylthioadenosine (mta)	HMDB0001173	met-d-Acetone	GCST90200359	1:120074995-120574995	-1.5081757050540068	0.7374417971331991	0.0408405247282347
MR-link 2	acetone	HMDB0001659	5-methylthioadenosine (mta)	HMDB0001173	met-d-Acetone	GCST90200359	5:41206969-43455198	-0.287145179752625	0.2563604456502206	0.2626780573296861
MR-link 2	acetone	HMDB0001659	5-methylthioadenosine (mta)	HMDB0001173	met-d-Acetone	GCST90200359	6:166522838-167022838	-1.6094623728710429	0.9721892311954492	0.0978224700149288
MR-link 2	acetone	HMDB0001659	5-methylthioadenosine (mta)	HMDB0001173	met-d-Acetone	GCST90200359	8:126241733-126741733	1.163071736084013	0.8270018500574357	0.1596138731772285
MR-link 2	acetone	HMDB0001659	5-methylthioadenosine (mta)	HMDB0001173	met-d-Acetone	GCST90200359	10:135065795-135607239	0.2033781775643128	0.3581332181365785	0.5701136362436375
MR-link 2	acetone	HMDB0001659	5-methylthioadenosine (mta)	HMDB0001173	met-d-Acetone	GCST90200359	11:116461180-116961180	0.5438433776911609	0.7895071120192458	0.4909245197382933
MR-link 2	acetone	HMDB0001659	5-methylthioadenosine (mta)	HMDB0001173	met-d-Acetone	GCST90200359	12:122365033-122865033	-1.4211218877302887	0.5482772755651036	0.0095426252327902
MR-link 2	acetone	HMDB0001659	5-methylthioadenosine (mta)	HMDB0001173	met-d-Acetone	GCST90200359	12:123068455-124007504	-0.7068398529851301	0.6498680532151568	0.2767422652659475
MR-link 2	acetone	HMDB0001659	5-methylthioadenosine (mta)	HMDB0001173	met-d-Acetone	GCST90200359	13:42058883-42558883	-0.5761949255308119	0.906265126877228	0.524912859848025
MR-link 2	acetone	HMDB0001659	5-methylthioadenosine (mta)	HMDB0001173	met-d-Acetone	GCST90200359	17:6935779-7435779	0.255049136791374	0.5288401108780503	0.6296068808443911
MR-link 2	acetone	HMDB0001659	5-methylthioadenosine (mta)	HMDB0001173	met-d-Acetone	GCST90200359	19:45929043-46429043	-0.1524546465013499	0.7808578429236981	0.8452051049292
MR-link 2	myo-inositol	HMDB0000211	serine	HMDB0000187	M19934	M32315	16:24681798-25181798	0.0003312157792852	0.1251438503833616	0.9978882570158832
MR-link 2	myo-inositol	HMDB0000211	serine	HMDB0000187	M19934	M32315	19:18368867-18868867	0.1210986553123601	0.1444637787327728	0.4018829539132347
MR-link 2	3-methyl-2-oxovalerate	HMDB0000491	paraxanthine	HMDB0001860	M15676	M18254	2:27480940-27980940	-0.2666800745718244	0.2022033479968214	0.1872123373576039
MR-link 2	3-methyl-2-oxovalerate	HMDB0000491	paraxanthine	HMDB0001860	M15676	M18254	4:88976422-89476422	0.1895992446018598	0.1506578165919683	0.20821966581742
MR-link 2	5-methylthioadenosine (mta)	HMDB0001173	acetone	HMDB0001659	GCST90200359	met-d-Acetone	2:211290507-211790507	-0.0998991303525576	0.0692791281122245	0.1493079620667201
MR-link 2	5-methylthioadenosine (mta)	HMDB0001173	acetone	HMDB0001659	GCST90200359	met-d-Acetone	6:149659491-150411114	-0.0421879801613189	0.051855057230023	0.4158884427272297
MR-link 2	5-methylthioadenosine (mta)	HMDB0001173	acetone	HMDB0001659	GCST90200359	met-d-Acetone	6:160319068-160819068	-0.0732429144190343	0.0607422746746928	0.2278953798723722
MR-link 2	5-methylthioadenosine (mta)	HMDB0001173	acetone	HMDB0001659	GCST90200359	met-d-Acetone	16:16009596-16509596	-0.0141066959376017	0.1027146845157601	0.890763122884355
MR-link 2	n-acetylglucosaminylasparagine	HMDB0000489	arginine	HMDB0000517	GCST90200316	M01638	4:178111987-178611987	0.0828231201466069	0.1274507211327911	0.5157928231657312
MR-link 2	n-acetylglucosaminylasparagine	HMDB0000489	arginine	HMDB0000517	GCST90200316	M01638	6:167457759-167966043	0.0065911647084621	0.0477003187305419	0.8900992436016762
MR-link 2	kynurenine	HMDB0000684	spermidine	HMDB0001257	GCST90199636	GCST90200423	1:241463402-241963402	0.0102641188368444	0.2852410068482445	0.9712950988219232
MR-link 2	kynurenine	HMDB0000684	spermidine	HMDB0001257	GCST90199636	GCST90200423	8:39554593-40054593	-0.1951561880920672	0.2005116513974939	0.3304086882878903
MR-link 2	kynurenine	HMDB0000684	spermidine	HMDB0001257	GCST90199636	GCST90200423	12:111809557-113090766	0.0083599541041387	0.1769025043115867	0.9623080723544624
MR-link 2	kynurenine	HMDB0000684	spermidine	HMDB0001257	GCST90199636	GCST90200423	16:87568373-88128072	-0.0687642326640506	0.0848580629203651	0.4177424222237196
MR-link 2	leucine	HMDB0000687	taurocholate	HMDB0000036	bioa_011	GCST90200333	2:27480940-27980940	-1.18459959852624	0.5932242838483326	0.045837874019531
MR-link 2	leucine	HMDB0000687	taurocholate	HMDB0000036	bioa_011	GCST90200333	4:88972827-89472827	-0.014060377350235	0.1692215875845263	0.9337811253989112
MR-link 2	leucine	HMDB0000687	taurocholate	HMDB0000036	bioa_011	GCST90200333	11:116336283-116883862	-0.0717282070599862	0.4394686815630011	0.8703485718803757
MR-link 2	leucine	HMDB0000687	taurocholate	HMDB0000036	bioa_011	GCST90200333	15:58477325-58977325	0.0796693748297516	0.5656057582746302	0.8879831295493037
MR-link 2	leucine	HMDB0000687	taurocholate	HMDB0000036	bioa_011	GCST90200333	16:70059237-70559237	-0.3143757377928588	0.3291742713872651	0.3395557153686749
MR-link 2	tryptophan	HMDB0000929	2-hydroxyglutarate	HMDB0059655	bioa_020	GCST90199865	4:156560755-157060755	-0.1033507499088804	0.1645470502672938	0.5299434186618487
MR-link 2	tryptophan	HMDB0000929	2-hydroxyglutarate	HMDB0059655	bioa_020	GCST90199865	6:111336667-112095774	0.1101152050628689	0.1891768269358169	0.5605157951339421
MR-link 2	5,6-dihydrothymine	HMDB0000079	n-palmitoyl-sphingosine (d18:1/16:0)	HMDB0004949	GCST90200339	GCST90200336	22:50721854-51221854	0.3013110218760496	0.1675218400982058	0.0720760808606549
MR-link 2	creatine	HMDB0000064	alanine	HMDB0000161	GCST90200323	bioa_001	2:211290507-211790507	-0.1340128250666079	0.0432565481538493	0.001947700533134
MR-link 2	creatine	HMDB0000064	alanine	HMDB0000161	GCST90200323	bioa_001	15:45404327-45904327	-0.0771899755851607	0.0553914432360263	0.1634577374504246
MR-link 2	citrulline	HMDB0000904	3-(4-hydroxyphenyl)lactate	HMDB0000755	GCST90200403	M32197	2:211084708-211584708	0.0234404780802065	0.149762267245306	0.875624797744403
MR-link 2	citrulline	HMDB0000904	3-(4-hydroxyphenyl)lactate	HMDB0000755	GCST90200403	M32197	9:133044244-133573675	0.0584692848750862	0.1647021121477566	0.722589431747782
MR-link 2	dimethylglycine	HMDB0000092	methionine	HMDB0000696	GCST90200424	bioa_013	5:78080227-78832833	0.033580599997772	0.0224249877503204	0.1342727036161713
MR-link 2	dimethylglycine	HMDB0000092	methionine	HMDB0000696	GCST90200424	bioa_013	10:103976834-104737382	0.3217961958004816	0.1181006128315654	0.0064347632767379
MR-link 2	dimethylglycine	HMDB0000092	methionine	HMDB0000696	GCST90200424	bioa_013	15:76242337-76742337	0.073650617409404	0.105937333807066	0.486912328859044
MR-link 2	glutamine	HMDB0000641	3-(4-hydroxyphenyl)lactate	HMDB0000755	GCST90200419	M32197	12:56335248-57115338	-0.0808102073253798	0.0728509538450368	0.2673206505808158
MR-link 2	kynurenine	HMDB0000684	betaine	HMDB0000043	M15140	M03141	8:39556267-40056267	-0.0715683888882781	0.1493783608723269	0.6318616979794486
MR-link 2	kynurenine	HMDB0000684	betaine	HMDB0000043	M15140	M03141	12:111634608-112134608	-0.0485223023938732	0.1601392495634464	0.7618893391845412
MR-link 2	kynurenine	HMDB0000684	betaine	HMDB0000043	M15140	M03141	12:112341686-113156415	0.2563186324510714	0.2008538754444353	0.2019043308244941
MR-link 2	kynurenine	HMDB0000684	betaine	HMDB0000043	M15140	M03141	16:87628822-88128822	-0.0220013376993914	0.0947396826820349	0.8163598600827118
MR-link 2	4-methyl-2-oxopentanoate	HMDB0000695	alanine	HMDB0000161	GCST90199655	GCST90200431	4:88953670-89453670	-0.6237861180024884	0.2366502399163479	0.0083914717948977
MR-link 2	isoleucine	HMDB0000172	orotidine	HMDB0000788	met-d-Ile	GCST90200681	2:27480940-28253174	-0.1194504495246457	0.5876377584628395	0.8389222437852626
MR-link 2	isoleucine	HMDB0000172	orotidine	HMDB0000788	met-d-Ile	GCST90200681	2:165251927-165751927	1.378024900431766	0.7007685238643571	0.0492468771308082
MR-link 2	isoleucine	HMDB0000172	orotidine	HMDB0000788	met-d-Ile	GCST90200681	4:88890833-89475171	0.2823019339173523	0.191099919373335	0.1396092271052267
MR-link 2	isoleucine	HMDB0000172	orotidine	HMDB0000788	met-d-Ile	GCST90200681	8:76193463-76693463	-0.1474118950575124	0.9061302176686008	0.8707681084246874
MR-link 2	isoleucine	HMDB0000172	orotidine	HMDB0000788	met-d-Ile	GCST90200681	12:56611458-57111458	0.0690397103497846	0.5348514885644098	0.8972927492231313
MR-link 2	isoleucine	HMDB0000172	orotidine	HMDB0000788	met-d-Ile	GCST90200681	16:69331471-69831471	1.239413313794008	0.6139758706153445	0.0435217599556057
MR-link 2	isoleucine	HMDB0000172	orotidine	HMDB0000788	met-d-Ile	GCST90200681	16:69865519-70914672	0.315551035227905	0.3654761235076547	0.3879191582077302
MR-link 2	isoleucine	HMDB0000172	orotidine	HMDB0000788	met-d-Ile	GCST90200681	17:6935779-7435779	-0.0704199093169336	0.5118367839436597	0.8905701939558947
MR-link 2	isoleucine	HMDB0000172	orotidine	HMDB0000788	met-d-Ile	GCST90200681	19:49069664-49569664	0.1079974898765876	0.3254715118472012	0.7400262652470091
MR-link 2	phenylalanine	HMDB0000159	adenosine 5'-diphosphate (adp)	HMDB0001341	met-d-Phe	GCST90200355	2:211293055-211793055	1.3919350964887458	0.9434876805315324	0.1401297071938688
MR-link 2	phenylalanine	HMDB0000159	adenosine 5'-diphosphate (adp)	HMDB0001341	met-d-Phe	GCST90200355	6:17868392-18368392	-0.7312833195097004	1.5129113746605765	0.6288389820147634
MR-link 2	phenylalanine	HMDB0000159	adenosine 5'-diphosphate (adp)	HMDB0001341	met-d-Phe	GCST90200355	11:57019429-57519429	0.0063720006758704	0.5350032167916455	0.9904972519716312
MR-link 2	phenylalanine	HMDB0000159	adenosine 5'-diphosphate (adp)	HMDB0001341	met-d-Phe	GCST90200355	12:56671418-57171418	-0.9109716305536166	1.3550995842059683	0.501421767054083
MR-link 2	phenylalanine	HMDB0000159	adenosine 5'-diphosphate (adp)	HMDB0001341	met-d-Phe	GCST90200355	12:102211009-102721004	-0.2289649299711164	0.4558589790304371	0.6154766206558089
MR-link 2	phenylalanine	HMDB0000159	adenosine 5'-diphosphate (adp)	HMDB0001341	met-d-Phe	GCST90200355	12:102890425-104124563	0.0891723513014401	0.1281873285942759	0.4866537325899498
MR-link 2	phenylalanine	HMDB0000159	adenosine 5'-diphosphate (adp)	HMDB0001341	met-d-Phe	GCST90200355	12:104125826-104625826	-0.6925841956875143	0.7334099503895155	0.3449988270130369
MR-link 2	phenylalanine	HMDB0000159	adenosine 5'-diphosphate (adp)	HMDB0001341	met-d-Phe	GCST90200355	14:55161744-55661744	0.2929797245902965	0.4319661284213758	0.4976151058740842
MR-link 2	phenylalanine	HMDB0000159	adenosine 5'-diphosphate (adp)	HMDB0001341	met-d-Phe	GCST90200355	14:55670870-56170870	0.6197587221739449	0.7415797476397165	0.4033081195018352
MR-link 2	phenylalanine	HMDB0000159	adenosine 5'-diphosphate (adp)	HMDB0001341	met-d-Phe	GCST90200355	16:16004626-16504626	-0.1475567236600261	0.8493773347548647	0.8620828418132239
MR-link 2	methionine	HMDB0000696	cortisone	HMDB0002802	bioa_013	M01769	5:89993899-90493899	0.1735369639715987	0.253268170152597	0.4932236684367428
MR-link 2	methionine	HMDB0000696	cortisone	HMDB0002802	bioa_013	M01769	10:81796208-82296208	0.4668260136098225	0.4031980676816578	0.2469423318796984
MR-link 2	methionine	HMDB0000696	cortisone	HMDB0002802	bioa_013	M01769	12:46900176-47464292	0.1026487868306168	0.2221199792424816	0.6439865455120154
MR-link 2	methionine	HMDB0000696	cortisone	HMDB0002802	bioa_013	M01769	12:56615040-57115040	0.5623497993529321	0.3814788868364632	0.1404463611370004
MR-link 2	dimethylglycine	HMDB0000092	glycochenodeoxycholate	HMDB0000637	GCST90200424	GCST90200342	5:78080227-78832833	-0.0593916403937836	0.0402182746674669	0.1397473093452942
MR-link 2	dimethylglycine	HMDB0000092	glycochenodeoxycholate	HMDB0000637	GCST90200424	GCST90200342	10:103976834-104737382	0.4974243860560352	0.2005319062830911	0.0131189101962517
MR-link 2	dimethylglycine	HMDB0000092	glycochenodeoxycholate	HMDB0000637	GCST90200424	GCST90200342	15:76242337-76742337	0.146022296258833	0.150007486163648	0.3303379490792308
MR-link 2	glutamate	HMDB0000148	leucine	HMDB0000687	GCST90200412	GCST90200389	5:36388589-36888589	0.4924179568170319	0.1765011807674611	0.0052726802926007
MR-link 2	phenylalanine	HMDB0000159	betaine	HMDB0000043	bioa_016	GCST90200425	3:186202917-186702917	0.2339195676950916	0.381830747421608	0.5401234473985684
MR-link 2	phenylalanine	HMDB0000159	betaine	HMDB0000043	bioa_016	GCST90200425	4:155231289-155731289	0.3001219484937513	0.4906563207800309	0.5407531515336572
MR-link 2	phenylalanine	HMDB0000159	betaine	HMDB0000043	bioa_016	GCST90200425	4:186893802-187393802	0.2042224467477233	0.227960269911391	0.3703229488045374
MR-link 2	phenylalanine	HMDB0000159	betaine	HMDB0000043	bioa_016	GCST90200425	5:176539719-177067143	0.4743872411355622	0.3101772653372391	0.1261636099146084
MR-link 2	phenylalanine	HMDB0000159	betaine	HMDB0000043	bioa_016	GCST90200425	6:52381188-52881188	-1.1577643265797737	0.7338550327580241	0.1146466859701901
MR-link 2	phenylalanine	HMDB0000159	betaine	HMDB0000043	bioa_016	GCST90200425	11:57020509-57520509	-1.176615989269703	0.741460989942057	0.112537878223087
MR-link 2	phenylalanine	HMDB0000159	betaine	HMDB0000043	bioa_016	GCST90200425	12:103007876-103562619	0.3461537255614423	0.1806925004203017	0.0554025153585558
MR-link 2	phenylalanine	HMDB0000159	betaine	HMDB0000043	bioa_016	GCST90200425	14:55086875-55586875	0.036672676173135	0.6225513561035785	0.9530261269655352
MR-link 2	phenylalanine	HMDB0000159	betaine	HMDB0000043	bioa_016	GCST90200425	19:45142254-45642254	-1.5561302452988095	0.6640766563002781	0.0191140519954553
MR-link 2	biliverdin	HMDB0001008	myo-inositol	HMDB0000211	GCST90200706	GCST90200401	2:233898737-234978158	-0.0160770397801926	0.0258337934145484	0.5337275674041224
MR-link 2	biliverdin	HMDB0001008	myo-inositol	HMDB0000211	GCST90200706	GCST90200401	12:21102315-21602315	0.0103136353354509	0.1299747329059103	0.936753378958714
MR-link 2	glycine	HMDB0000123	n-palmitoyl-sphinganine (d18:0/16:0)	HMDB11760	GCST90200707	GCST90200064	1:75967169-76467169	0.1212140731594373	0.2136584712219991	0.5704925015995883
MR-link 2	glycine	HMDB0000123	n-palmitoyl-sphinganine (d18:0/16:0)	HMDB11760	GCST90200707	GCST90200064	2:211036896-212058697	-0.05049332537441	0.029254554817984	0.0843476356114129
MR-link 2	glycine	HMDB0000123	n-palmitoyl-sphinganine (d18:0/16:0)	HMDB11760	GCST90200707	GCST90200064	3:125659669-126159669	-0.2317540166943928	0.1758595983181486	0.1875587307356107
MR-link 2	glycine	HMDB0000123	n-palmitoyl-sphinganine (d18:0/16:0)	HMDB11760	GCST90200707	GCST90200064	9:6290540-6790540	0.0094487218337176	0.1770660364492132	0.957442923708398
MR-link 2	2-oxoarginine*	HMDB0004225	lactate	HMDB0000190	GCST90199903	met-d-Lactate	4:102938709-103438709	0.1096605157493305	0.0956635956587097	0.25166526624726
MR-link 2	2-oxoarginine*	HMDB0004225	lactate	HMDB0000190	GCST90199903	met-d-Lactate	6:160310824-160819068	0.0093661667366171	0.0237320466956082	0.6930914260648213
MR-link 2	1-methylxanthine	HMDB0010738	5-acetylamino-6-formylamino-3-methyluracil	HMDB0011105	GCST90199763	GCST90200680	8:18005709-18505709	-2.14470190233959	0.2820861466288812	2.8933611961672817e-14
MR-link 2	1-methylxanthine	HMDB0010738	5-acetylamino-6-formylamino-3-methyluracil	HMDB0011105	GCST90199763	GCST90200680	15:74275585-74775585	0.7309735782241165	0.1133095320733804	1.1102531392810107e-10
MR-link 2	1-methylxanthine	HMDB0010738	5-acetylamino-6-formylamino-3-methyluracil	HMDB0011105	GCST90199763	GCST90200680	15:74777880-75599999	0.7926943511414098	0.1264746728759451	3.66623682117704e-10
MR-link 2	valine	HMDB0000883	phenylalanine	HMDB0000159	met-d-Val	GCST90200396	2:27480940-28253616	-0.9644174123282264	0.3929638877562122	0.0141192990771319
MR-link 2	valine	HMDB0000883	phenylalanine	HMDB0000159	met-d-Val	GCST90200396	2:64975088-65475088	0.5010776487537503	0.2889225859040053	0.082865353606929
MR-link 2	valine	HMDB0000883	phenylalanine	HMDB0000159	met-d-Val	GCST90200396	2:165251927-165751927	-0.7095764446164077	0.5271979372407041	0.1783220797242009
MR-link 2	valine	HMDB0000883	phenylalanine	HMDB0000159	met-d-Val	GCST90200396	3:135701113-136578270	-0.0218233575586494	0.6144929802625326	0.9716695536200388
MR-link 2	valine	HMDB0000883	phenylalanine	HMDB0000159	met-d-Val	GCST90200396	4:86953335-87453335	0.2526817711595595	0.8574509406354206	0.7682311008338608
MR-link 2	valine	HMDB0000883	phenylalanine	HMDB0000159	met-d-Val	GCST90200396	4:87663610-88163610	0.04340322288296	0.8865417960285699	0.9609528481537232
MR-link 2	valine	HMDB0000883	phenylalanine	HMDB0000159	met-d-Val	GCST90200396	4:88882515-89510546	-0.142748175729604	0.1297748353223203	0.271346032211139
MR-link 2	valine	HMDB0000883	phenylalanine	HMDB0000159	met-d-Val	GCST90200396	5:55564890-56064890	0.462455480846982	0.6319824513945304	0.4643189291820284
MR-link 2	valine	HMDB0000883	phenylalanine	HMDB0000159	met-d-Val	GCST90200396	6:108910874-109410874	0.0382512326410846	0.7529808824904328	0.9594850984997668
MR-link 2	valine	HMDB0000883	phenylalanine	HMDB0000159	met-d-Val	GCST90200396	12:56199875-57115338	0.6389276808550634	0.3654431743972665	0.0804010218932296
MR-link 2	valine	HMDB0000883	phenylalanine	HMDB0000159	met-d-Val	GCST90200396	12:122278263-122778263	-0.2019947362251488	0.546586098464495	0.7117125714812036
MR-link 2	valine	HMDB0000883	phenylalanine	HMDB0000159	met-d-Val	GCST90200396	14:102468052-102968052	0.727482638259636	0.8507610755909901	0.3924978440697669
MR-link 2	valine	HMDB0000883	phenylalanine	HMDB0000159	met-d-Val	GCST90200396	16:69315747-70918195	0.1679772397673796	0.2513767596204801	0.5039874289876947
MR-link 2	valine	HMDB0000883	phenylalanine	HMDB0000159	met-d-Val	GCST90200396	17:6935779-7435779	-0.2177955500721071	0.2908616540603578	0.4539811928565009
MR-link 2	valine	HMDB0000883	phenylalanine	HMDB0000159	met-d-Val	GCST90200396	17:79384062-79884062	1.0367701650059673	1.0139174736076366	0.3065258613411903
MR-link 2	valine	HMDB0000883	phenylalanine	HMDB0000159	met-d-Val	GCST90200396	19:49050431-49611255	-0.2274685630789207	0.2561482127467114	0.3745219562984987
MR-link 2	cystine	HMDB0000192	3-ureidopropionate	HMDB0000026	M31454	GCST90200283	22:24745202-25245202	-0.2890653930832378	0.156762393722413	0.0651872874508867
MR-link 2	gluconate	HMDB0000625	glycerol 3-phosphate	HMDB0000126	GCST90200373	GCST90199638	4:99521223-100894070	0.1436500516926501	0.0757926076445647	0.0580521049199363
MR-link 2	citrate	HMDB0000094	3-hydroxybutyrate (bhba)	HMDB0000011	GCST90200304	met-d-bOHbutyrate	5:14503745-15117020	0.0158574201777876	0.0329671471611683	0.630511704256475
MR-link 2	citrate	HMDB0000094	3-hydroxybutyrate (bhba)	HMDB0000011	GCST90200304	met-d-bOHbutyrate	17:6357018-6961881	-0.0292304079427507	0.0230252332140925	0.2042647352028071
MR-link 2	citrate	HMDB0000094	3-hydroxybutyrate (bhba)	HMDB0000011	GCST90200304	met-d-bOHbutyrate	22:19003274-19503274	-0.0012510326874387	0.0352020048313477	0.9716502058751518
MR-link 2	4-methyl-2-oxopentanoate	HMDB0000695	myo-inositol	HMDB0000211	M22116	GCST90200401	4:88976422-89476422	-0.065216509279141	0.1571629425202803	0.6781703719202895
MR-link 2	4-methyl-2-oxopentanoate	HMDB0000695	myo-inositol	HMDB0000211	M22116	GCST90200401	13:48209901-48709901	-0.2759104207083419	0.2112199018018546	0.1914604341524882
MR-link 2	sphingosine	HMDB0000252	bilirubin (z,z)	HMDB0000054	GCST90200385	GCST90200704	3:56598999-57098999	0.0296016400675582	0.1377029608089369	0.8297927772399858
MR-link 2	1-methylxanthine	HMDB0010738	glutamate	HMDB0000148	M34389	bioa_007	8:18010431-18510431	0.0079350004465297	0.0266702507514663	0.766067610813668
MR-link 2	kynurenine	HMDB0000684	2-oxoarginine*	HMDB0004225	bioa_027	GCST90199903	1:241473615-241973615	-0.162147332720651	0.235356198616152	0.4908582633593126
MR-link 2	kynurenine	HMDB0000684	2-oxoarginine*	HMDB0004225	bioa_027	GCST90199903	5:176563404-177063404	-0.279860937003158	0.3269279053336043	0.3919797608242171
MR-link 2	kynurenine	HMDB0000684	2-oxoarginine*	HMDB0004225	bioa_027	GCST90199903	8:39556267-40056267	0.0489725080570918	0.172018167998337	0.7758787315253224
MR-link 2	kynurenine	HMDB0000684	2-oxoarginine*	HMDB0004225	bioa_027	GCST90199903	12:111634608-113433486	-0.0482170733276261	0.1678338324221394	0.7738898610116476
MR-link 2	kynurenine	HMDB0000684	2-oxoarginine*	HMDB0004225	bioa_027	GCST90199903	16:87568569-88128476	-0.0346893845529451	0.0815499338532418	0.6705625997415163
MR-link 2	arachidonate (20:4n6)	HMDB0001043	3-(4-hydroxyphenyl)lactate	HMDB0000755	M01110	GCST90200371	11:61330635-61830635	0.0247919173946268	0.0534584634240945	0.64281943109401
MR-link 2	pantothenate	HMDB0000210	threonine	HMDB0000167	M01508	M01284	2:27200724-27700724	-0.5757302633584342	0.306781644089402	0.0605622838818685
MR-link 2	asparagine	HMDB0000168	betaine	HMDB0000043	bioa_003	M03141	2:27480940-27980940	-0.1539431382038346	0.2840223406189481	0.5878111577015435
MR-link 2	asparagine	HMDB0000168	betaine	HMDB0000043	bioa_003	M03141	4:178111051-178611051	0.0875708139628117	0.3231856010384649	0.7864207416500798
MR-link 2	asparagine	HMDB0000168	betaine	HMDB0000043	bioa_003	M03141	7:97252737-97752737	-0.1297810932106188	0.2352451759188118	0.5811646013613536
MR-link 2	asparagine	HMDB0000168	betaine	HMDB0000043	bioa_003	M03141	11:61853420-62353420	0.1205875579642192	0.1863101947019174	0.5174761144436542
MR-link 2	asparagine	HMDB0000168	betaine	HMDB0000043	bioa_003	M03141	12:46900176-47400176	0.2289300124769746	0.2861667149776246	0.4237175989699057
MR-link 2	asparagine	HMDB0000168	betaine	HMDB0000043	bioa_003	M03141	14:103514503-104812812	-0.0006907388842487	0.0607182050912775	0.9909233482259272
MR-link 2	citrulline	HMDB0000904	glycohyocholate	HMDB0000138	M02132	GCST90199935	10:97115163-97871266	0.1367496515817086	0.1400952331578237	0.3290053812471417
MR-link 2	2-aminobutyrate	HMDB0000452	hypotaurine	HMDB0000965	M32348	GCST90200379	2:64958074-65458074	0.2699277911635127	0.1695920444425002	0.1114678579443396
MR-link 2	2-aminobutyrate	HMDB0000452	hypotaurine	HMDB0000965	M32348	GCST90200379	4:88993818-89493818	-0.1643621601515207	0.1814907192281788	0.3651354583534303
MR-link 2	1-methylxanthine	HMDB0010738	creatinine	HMDB0000562	M34389	GCST90200366	8:18010431-18510431	0.1461142200490726	0.0580009283351489	0.0117631724192389
MR-link 2	3-(4-hydroxyphenyl)lactate	HMDB0000755	alanine	HMDB0000161	GCST90200371	met-d-Ala	6:111301079-111801079	-0.1297345608289333	0.0720417012686143	0.0717303267785776
MR-link 2	3-(4-hydroxyphenyl)lactate	HMDB0000755	alanine	HMDB0000161	GCST90200371	met-d-Ala	17:79941425-80441425	0.1251858488068722	0.0326006825567453	0.000123046181789
MR-link 2	1-methylxanthine	HMDB0010738	cortisone	HMDB0002802	M34389	GCST90200360	8:18010431-18510431	-0.0615477938478983	0.0583468953431653	0.2914894540700556
MR-link 2	5,6-dihydrothymine	HMDB0000079	glycerol 3-phosphate	HMDB0000126	GCST90200339	M15365	22:50721854-51221854	-0.0258714442737446	0.2062956300167512	0.900199319762145
MR-link 2	trans-urocanate	HMDB0000301	inosine	HMDB0000195	GCST90200416	M01123	8:17963874-18463874	0.1733762422998441	0.3924465231076997	0.6586461677065247
MR-link 2	trans-urocanate	HMDB0000301	inosine	HMDB0000195	GCST90200416	M01123	12:96124750-96624750	0.1159034932172126	0.1069442569293425	0.278464650491242
MR-link 2	histidine	HMDB0000177	glycine	HMDB0000123	met-d-His	bioa_008	1:168963261-169463261	0.2739830821706622	0.1881452595584185	0.1453285923527842
MR-link 2	histidine	HMDB0000177	glycine	HMDB0000123	met-d-His	bioa_008	2:27491237-27991237	0.2659404977544447	0.1574885756891087	0.0912896708868487
MR-link 2	histidine	HMDB0000177	glycine	HMDB0000123	met-d-His	bioa_008	2:211290507-212074453	-6.704325511440859	0.8526220439490354	3.7448504104560926e-15
MR-link 2	histidine	HMDB0000177	glycine	HMDB0000123	met-d-His	bioa_008	3:148408762-149190142	-0.1122658149375454	0.1039650361061464	0.2802125343249182
MR-link 2	histidine	HMDB0000177	glycine	HMDB0000123	met-d-His	bioa_008	8:145389726-145889726	-0.2845923371163473	0.3147502818770601	0.3658975593919739
MR-link 2	histidine	HMDB0000177	glycine	HMDB0000123	met-d-His	bioa_008	12:46932531-47432531	0.3142135850295202	0.6403953016774602	0.6236700059390649
MR-link 2	histidine	HMDB0000177	glycine	HMDB0000123	met-d-His	bioa_008	12:56610020-57110020	0.6099611340866525	0.212334075300811	0.0040704690042374
MR-link 2	histidine	HMDB0000177	glycine	HMDB0000123	met-d-His	bioa_008	12:95659569-96755187	-0.0350788858415277	0.0482145004331806	0.4668836863767955
MR-link 2	histidine	HMDB0000177	glycine	HMDB0000123	met-d-His	bioa_008	14:21241151-21765620	0.0039911387645633	0.1476428506102739	0.9784339018925744
MR-link 2	histidine	HMDB0000177	glycine	HMDB0000123	met-d-His	bioa_008	14:94599201-95099201	0.0896165159034664	0.2823226148003565	0.7509204416239981
MR-link 2	histidine	HMDB0000177	glycine	HMDB0000123	met-d-His	bioa_008	15:43028726-45092210	0.5771857459565564	0.2500281957263116	0.0209723080465072
MR-link 2	histidine	HMDB0000177	glycine	HMDB0000123	met-d-His	bioa_008	20:38915692-39415692	-0.1049006261798587	0.2113897821549992	0.6197232215890518
MR-link 2	creatinine	HMDB0000562	glucuronate	HMDB0000127	met-d-Creatinine	GCST90199641	1:62775942-63275942	-0.0692784858814463	0.6183580396503089	0.9107947026706142
MR-link 2	creatinine	HMDB0000562	glucuronate	HMDB0000127	met-d-Creatinine	GCST90199641	1:78344069-78844069	0.3652256380568675	0.5717320881818501	0.5229494293510704
MR-link 2	creatinine	HMDB0000562	glucuronate	HMDB0000127	met-d-Creatinine	GCST90199641	1:113008681-113508681	-0.3234659372391497	0.5367587053747873	0.5467560500908388
MR-link 2	creatinine	HMDB0000562	glucuronate	HMDB0000127	met-d-Creatinine	GCST90199641	1:150079982-151190625	0.9185987006085844	0.356809628756182	0.0100391339730496
MR-link 2	creatinine	HMDB0000562	glucuronate	HMDB0000127	met-d-Creatinine	GCST90199641	1:243202864-243702864	1.3875913986788424	1.093978433662976	0.2046586805647348
MR-link 2	creatinine	HMDB0000562	glucuronate	HMDB0000127	met-d-Creatinine	GCST90199641	2:15538692-16038692	0.3642547605349644	0.8345098107445836	0.6624816240092724
MR-link 2	creatinine	HMDB0000562	glucuronate	HMDB0000127	met-d-Creatinine	GCST90199641	2:18426203-18926203	-0.3185210032385889	0.8602432658763148	0.7111824249616101
MR-link 2	creatinine	HMDB0000562	glucuronate	HMDB0000127	met-d-Creatinine	GCST90199641	2:73303397-74097901	-1.210908680194677	0.5601666614737515	0.0306418022255925
MR-link 2	creatinine	HMDB0000562	glucuronate	HMDB0000127	met-d-Creatinine	GCST90199641	2:121056440-121556440	0.3658086939407355	0.8952224031796231	0.6828161606384597
MR-link 2	creatinine	HMDB0000562	glucuronate	HMDB0000127	met-d-Creatinine	GCST90199641	2:148593372-149093372	-0.2009240883387452	0.7888673475253115	0.798955232457823
MR-link 2	creatinine	HMDB0000562	glucuronate	HMDB0000127	met-d-Creatinine	GCST90199641	2:176734544-177234544	-0.0219716653157786	0.5624797650002009	0.9688408430020417
MR-link 2	creatinine	HMDB0000562	glucuronate	HMDB0000127	met-d-Creatinine	GCST90199641	2:211293055-211793055	-0.2086510773973651	0.3281946568323502	0.524936750953573
MR-link 2	creatinine	HMDB0000562	glucuronate	HMDB0000127	met-d-Creatinine	GCST90199641	2:217394852-217894852	-0.7715987934863091	0.5532008207128432	0.1630792730577687
MR-link 2	creatinine	HMDB0000562	glucuronate	HMDB0000127	met-d-Creatinine	GCST90199641	2:220108198-220608198	0.9244400791806644	0.6835533923106897	0.1762462334463549
MR-link 2	creatinine	HMDB0000562	glucuronate	HMDB0000127	met-d-Creatinine	GCST90199641	3:38187471-38687471	0.0522118013141068	0.7017830906538086	0.9406930845849188
MR-link 2	creatinine	HMDB0000562	glucuronate	HMDB0000127	met-d-Creatinine	GCST90199641	3:141462708-141962708	-0.613149004235191	0.6469082616089812	0.3432239181720218
MR-link 2	creatinine	HMDB0000562	glucuronate	HMDB0000127	met-d-Creatinine	GCST90199641	3:185024780-185524780	-0.5029819155705587	0.7269579438180486	0.4890003775189894
MR-link 2	creatinine	HMDB0000562	glucuronate	HMDB0000127	met-d-Creatinine	GCST90199641	4:76880934-77664144	0.2430173804910554	0.352158455434934	0.4901441054404728
MR-link 2	creatinine	HMDB0000562	glucuronate	HMDB0000127	met-d-Creatinine	GCST90199641	4:103323863-104102802	0.2599634855418742	0.6555960377422367	0.6917140936785034
MR-link 2	creatinine	HMDB0000562	glucuronate	HMDB0000127	met-d-Creatinine	GCST90199641	5:39144851-39644851	0.6935076108900896	0.3761411768187502	0.0652206228992135
MR-link 2	creatinine	HMDB0000562	glucuronate	HMDB0000127	met-d-Creatinine	GCST90199641	5:53045546-53835870	0.2391624297160907	0.4846181431153497	0.6216544186598157
MR-link 2	creatinine	HMDB0000562	glucuronate	HMDB0000127	met-d-Creatinine	GCST90199641	5:176565124-177065124	0.4329185121904372	0.4002314064091684	0.279398958371279
MR-link 2	creatinine	HMDB0000562	glucuronate	HMDB0000127	met-d-Creatinine	GCST90199641	6:43556335-44056335	-0.3053278062243483	0.4837935995529053	0.5279674845918748
MR-link 2	creatinine	HMDB0000562	glucuronate	HMDB0000127	met-d-Creatinine	GCST90199641	6:108750742-109250742	0.3429525953124124	0.5712265399859296	0.5482534741424965
MR-link 2	creatinine	HMDB0000562	glucuronate	HMDB0000127	met-d-Creatinine	GCST90199641	6:133547208-134047208	-0.6694951821061864	0.6868573754035995	0.3296980416586589
MR-link 2	creatinine	HMDB0000562	glucuronate	HMDB0000127	met-d-Creatinine	GCST90199641	6:160418389-160927934	0.0490530996034598	0.2847789900015682	0.8632412157202689
MR-link 2	creatinine	HMDB0000562	glucuronate	HMDB0000127	met-d-Creatinine	GCST90199641	7:1036567-1536567	0.2292397087947671	0.6428585059767069	0.7213955104856868
MR-link 2	creatinine	HMDB0000562	glucuronate	HMDB0000127	met-d-Creatinine	GCST90199641	7:25488956-25988956	1.252160933370809	0.5870672797095914	0.0329322130330213
MR-link 2	creatinine	HMDB0000562	glucuronate	HMDB0000127	met-d-Creatinine	GCST90199641	7:76984640-77791673	0.6503063820745831	0.6801054157993446	0.3389789365062016
MR-link 2	creatinine	HMDB0000562	glucuronate	HMDB0000127	met-d-Creatinine	GCST90199641	7:128492221-128992221	0.7907024745176872	0.9686217595621414	0.4143188151155189
MR-link 2	creatinine	HMDB0000562	glucuronate	HMDB0000127	met-d-Creatinine	GCST90199641	7:151165041-151665041	0.2775612063945164	0.3168147726128358	0.3809760431988254
MR-link 2	creatinine	HMDB0000562	glucuronate	HMDB0000127	met-d-Creatinine	GCST90199641	8:8031142-9250941	-0.511762108710492	0.5653001843251789	0.3653103628500553
MR-link 2	creatinine	HMDB0000562	glucuronate	HMDB0000127	met-d-Creatinine	GCST90199641	8:9759952-10530228	0.026401106974666	0.7630389205483086	0.9723987429645286
MR-link 2	creatinine	HMDB0000562	glucuronate	HMDB0000127	met-d-Creatinine	GCST90199641	8:10561829-11945872	-0.1559397873377933	0.6099316324052606	0.798207476388436
MR-link 2	creatinine	HMDB0000562	glucuronate	HMDB0000127	met-d-Creatinine	GCST90199641	8:19609539-20109539	-0.3608590700615233	0.5602023663295266	0.5194727119410523
MR-link 2	creatinine	HMDB0000562	glucuronate	HMDB0000127	met-d-Creatinine	GCST90199641	8:23527006-24027006	-1.465479771144203	0.8118265235760787	0.0710490694297084
MR-link 2	creatinine	HMDB0000562	glucuronate	HMDB0000127	met-d-Creatinine	GCST90199641	8:30157389-30657389	-0.5030510261208563	0.6883312696452635	0.4648848744605883
MR-link 2	creatinine	HMDB0000562	glucuronate	HMDB0000127	met-d-Creatinine	GCST90199641	8:144768354-145268354	-0.307803147539865	0.7359024106440862	0.6757524567901892
MR-link 2	creatinine	HMDB0000562	glucuronate	HMDB0000127	met-d-Creatinine	GCST90199641	9:71184707-71684707	0.7579749099445068	0.681883240050078	0.2663142727576447
MR-link 2	creatinine	HMDB0000562	glucuronate	HMDB0000127	met-d-Creatinine	GCST90199641	10:52398454-52898454	0.8278260658354761	0.6176253864844732	0.1801358558633054
MR-link 2	creatinine	HMDB0000562	glucuronate	HMDB0000127	met-d-Creatinine	GCST90199641	11:1928330-2428330	-0.2065410056769207	0.8937327302490443	0.8172376612426347
MR-link 2	creatinine	HMDB0000562	glucuronate	HMDB0000127	met-d-Creatinine	GCST90199641	11:2548804-3048804	-0.0571888750723804	0.5295825301706704	0.9140047366231152
MR-link 2	creatinine	HMDB0000562	glucuronate	HMDB0000127	met-d-Creatinine	GCST90199641	11:30504837-31294673	0.1595302487137553	0.3234012097152587	0.6218084228699495
MR-link 2	creatinine	HMDB0000562	glucuronate	HMDB0000127	met-d-Creatinine	GCST90199641	11:116373213-117240760	0.7882679185348166	0.5059739335256	0.1192517411888572
MR-link 2	creatinine	HMDB0000562	glucuronate	HMDB0000127	met-d-Creatinine	GCST90199641	12:15092463-15592463	0.9715924612008472	0.7610231199595486	0.201710852789969
MR-link 2	creatinine	HMDB0000562	glucuronate	HMDB0000127	met-d-Creatinine	GCST90199641	15:41118334-41871842	-0.5109323379427374	0.5178776573964924	0.3238442238479436
MR-link 2	creatinine	HMDB0000562	glucuronate	HMDB0000127	met-d-Creatinine	GCST90199641	15:45400360-46179051	-0.1242610762382228	0.3054272452876199	0.6841229671083202
MR-link 2	creatinine	HMDB0000562	glucuronate	HMDB0000127	met-d-Creatinine	GCST90199641	15:53700578-54200578	0.1185367330144448	0.4965762042253814	0.8113319810182641
MR-link 2	creatinine	HMDB0000562	glucuronate	HMDB0000127	met-d-Creatinine	GCST90199641	15:76097375-76597375	0.3468905494515205	0.7030145562749615	0.6217067021976832
MR-link 2	creatinine	HMDB0000562	glucuronate	HMDB0000127	met-d-Creatinine	GCST90199641	16:20142332-21335139	0.4509872482798287	0.2879219502530452	0.1172661314556638
MR-link 2	creatinine	HMDB0000562	glucuronate	HMDB0000127	met-d-Creatinine	GCST90199641	16:89453424-89953424	-0.1558278043822788	0.6024421295257408	0.7958974270482615
MR-link 2	creatinine	HMDB0000562	glucuronate	HMDB0000127	met-d-Creatinine	GCST90199641	17:19176536-19724875	-0.1778999348404449	0.5416932311275097	0.7425982486646534
MR-link 2	creatinine	HMDB0000562	glucuronate	HMDB0000127	met-d-Creatinine	GCST90199641	17:37200083-37954217	0.5322101807470282	0.4827393174820908	0.2702532845456832
MR-link 2	creatinine	HMDB0000562	glucuronate	HMDB0000127	met-d-Creatinine	GCST90199641	17:58690466-59700441	-0.4563337435622671	0.3761346582269592	0.2250460716331989
MR-link 2	creatinine	HMDB0000562	glucuronate	HMDB0000127	met-d-Creatinine	GCST90199641	18:76910235-77410235	0.5326336217685953	0.6543940704482032	0.4156827280227619
MR-link 2	creatinine	HMDB0000562	glucuronate	HMDB0000127	met-d-Creatinine	GCST90199641	19:32940263-33709298	0.3983418125921254	0.4727340457517882	0.3994331309576441
MR-link 2	creatinine	HMDB0000562	glucuronate	HMDB0000127	met-d-Creatinine	GCST90199641	19:45162079-45662079	0.5615880234674213	1.1443835284215085	0.6236145233738064
MR-link 2	creatinine	HMDB0000562	glucuronate	HMDB0000127	met-d-Creatinine	GCST90199641	20:32653904-33537782	0.3366004407326519	0.5152075911121227	0.5135437245026515
MR-link 2	creatinine	HMDB0000562	glucuronate	HMDB0000127	met-d-Creatinine	GCST90199641	22:38345240-38845240	0.5335240496729791	0.6002017897303777	0.3740526356245823
MR-link 2	n6,n6,n6-trimethyllysine	HMDB0001325	citrulline	HMDB0000904	GCST90200344	GCST90200403	11:64586385-65555309	0.1012619292700828	0.0942243972005906	0.2825139613759861
MR-link 2	n6,n6,n6-trimethyllysine	HMDB0001325	citrulline	HMDB0000904	GCST90200344	GCST90200403	16:67497306-67997306	-0.2552200519329961	0.269386959219405	0.3434296083173438
MR-link 2	hypotaurine	HMDB0000965	citrulline	HMDB0000904	GCST90200379	M02132	4:138793652-139293652	-0.1648386880380379	0.1539792387247181	0.2843828766239574
MR-link 2	cholesterol	HMDB0000067	retinol (vitamin a)	HMDB0000305	M00063	GCST90200405	1:109571511-110071511	-0.0111043272389168	0.2087615159048785	0.9575793697785662
MR-link 2	acetylphosphate	HMDB0001494	5-acetylamino-6-formylamino-3-methyluracil	HMDB0011105	M15488	GCST90200680	1:109564880-110064880	-0.2197427995915589	0.1904993505027817	0.2487013441344583
MR-link 2	acetylphosphate	HMDB0001494	5-acetylamino-6-formylamino-3-methyluracil	HMDB0011105	M15488	GCST90200680	6:96128415-96628415	-0.0842832496320871	0.3393353028415592	0.8038423510057142
MR-link 2	n-acetylornithine	HMDB0003357	creatinine	HMDB0000562	bioa_023	met-d-Creatinine	2:72878681-74437061	0.042648206012033	0.0087142962349429	9.878146380335536e-07
MR-link 2	n-acetylornithine	HMDB0003357	creatinine	HMDB0000562	bioa_023	met-d-Creatinine	5:950573-1450573	0.0700124634912677	0.0613286937963426	0.2536228556243448
MR-link 2	n-acetylornithine	HMDB0003357	creatinine	HMDB0000562	bioa_023	met-d-Creatinine	14:23348952-23848952	-0.1722845617038394	0.1146485972284777	0.1329116643244877
MR-link 2	n-acetylornithine	HMDB0003357	creatinine	HMDB0000562	bioa_023	met-d-Creatinine	17:37301988-37801988	-0.585378980191509	0.316514582120731	0.0643923661320832
MR-link 2	n6,n6,n6-trimethyllysine	HMDB0001325	allantoin	HMDB0000462	GCST90200344	GCST90200286	11:64586385-65555309	0.2982499029458139	0.1047901535848171	0.0044249478476008
MR-link 2	n6,n6,n6-trimethyllysine	HMDB0001325	allantoin	HMDB0000462	GCST90200344	GCST90200286	16:67497306-67997306	0.2146732116147117	0.3227393561430051	0.5059483568765049
MR-link 2	2-aminobutyrate	HMDB0000452	ornithine	HMDB0000214	GCST90200305	bioa_014	2:64970910-65470910	-0.0220261855496809	0.0505696197198896	0.6631548212096775
MR-link 2	2-aminobutyrate	HMDB0000452	ornithine	HMDB0000214	GCST90200305	bioa_014	4:88993818-89493818	0.1621445020139051	0.1232245315554935	0.1882257497454433
MR-link 2	glutamine	HMDB0000641	1-methylxanthine	HMDB0010738	met-d-Gln	M34389	1:213912734-214412734	0.1613144623983415	0.9050142807884956	0.8585304041062397
MR-link 2	glutamine	HMDB0000641	1-methylxanthine	HMDB0010738	met-d-Gln	M34389	2:26939063-28767861	0.4117838259276667	0.2571845069506265	0.1093498540682653
MR-link 2	glutamine	HMDB0000641	1-methylxanthine	HMDB0010738	met-d-Gln	M34389	2:190998205-192033792	0.0457079971989229	0.3116194120358797	0.8833854620998695
MR-link 2	glutamine	HMDB0000641	1-methylxanthine	HMDB0010738	met-d-Gln	M34389	2:211168890-211668890	-0.594582342516643	0.9215053312622122	0.5187785290768817
MR-link 2	glutamine	HMDB0000641	1-methylxanthine	HMDB0010738	met-d-Gln	M34389	3:38941335-39441335	-0.8415557881109343	1.2909744101639544	0.5144808919443655
MR-link 2	glutamine	HMDB0000641	1-methylxanthine	HMDB0010738	met-d-Gln	M34389	3:52085887-52937605	0.0119681894328936	0.9123967853551144	0.9895342027904622
MR-link 2	glutamine	HMDB0000641	1-methylxanthine	HMDB0010738	met-d-Gln	M34389	3:159689586-160441236	-0.2912146851600873	0.511014392478219	0.5687620066712487
MR-link 2	glutamine	HMDB0000641	1-methylxanthine	HMDB0010738	met-d-Gln	M34389	5:55611894-56111894	-0.2757158542398291	1.5907336661610598	0.8623950145870689
MR-link 2	glutamine	HMDB0000641	1-methylxanthine	HMDB0010738	met-d-Gln	M34389	6:20425792-20925792	0.1984982523593877	0.701541489374298	0.7772183475361558
MR-link 2	glutamine	HMDB0000641	1-methylxanthine	HMDB0010738	met-d-Gln	M34389	6:41265224-41765224	0.067339836698356	1.090364634854789	0.9507547491182208
MR-link 2	glutamine	HMDB0000641	1-methylxanthine	HMDB0010738	met-d-Gln	M34389	6:56020405-56520405	0.6495673695402608	0.9928539370702102	0.512955501601605
MR-link 2	glutamine	HMDB0000641	1-methylxanthine	HMDB0010738	met-d-Gln	M34389	6:126492728-127693092	0.1185452671129641	0.4905951587984962	0.8090625162737703
MR-link 2	glutamine	HMDB0000641	1-methylxanthine	HMDB0010738	met-d-Gln	M34389	6:131635614-132135614	-0.4925764808810553	0.6100029640893347	0.4193793361186426
MR-link 2	glutamine	HMDB0000641	1-methylxanthine	HMDB0010738	met-d-Gln	M34389	7:72772933-73272933	0.160209891340657	0.3895013505481109	0.6808375375920519
MR-link 2	glutamine	HMDB0000641	1-methylxanthine	HMDB0010738	met-d-Gln	M34389	8:17124777-17669461	0.8786756309602441	0.7221689442938115	0.2237116981304042
MR-link 2	glutamine	HMDB0000641	1-methylxanthine	HMDB0010738	met-d-Gln	M34389	8:126231747-126731747	1.1032134205166355	0.7687491067570904	0.1512654316110935
MR-link 2	glutamine	HMDB0000641	1-methylxanthine	HMDB0010738	met-d-Gln	M34389	9:4040541-4540541	-0.3871140319212579	0.7550106415685238	0.6081425867681554
MR-link 2	glutamine	HMDB0000641	1-methylxanthine	HMDB0010738	met-d-Gln	M34389	9:21884172-22384172	0.1820081609687706	0.7647258330756358	0.8118776329626386
MR-link 2	glutamine	HMDB0000641	1-methylxanthine	HMDB0010738	met-d-Gln	M34389	10:98828483-99609412	-0.0351296865165665	0.2392740075652298	0.8832758242468615
MR-link 2	glutamine	HMDB0000641	1-methylxanthine	HMDB0010738	met-d-Gln	M34389	10:114535278-115035278	-0.7002750493236852	0.8671427479648895	0.4193404335741659
MR-link 2	glutamine	HMDB0000641	1-methylxanthine	HMDB0010738	met-d-Gln	M34389	11:8005408-8505408	0.4177127773917033	0.5433191464595435	0.4420021945570364
MR-link 2	glutamine	HMDB0000641	1-methylxanthine	HMDB0010738	met-d-Gln	M34389	11:18148958-18648958	0.0694316956337871	1.057102197178937	0.9476316743570968
MR-link 2	glutamine	HMDB0000641	1-methylxanthine	HMDB0010738	met-d-Gln	M34389	11:73860169-74360169	-0.8709088495330419	0.8082738450406768	0.2812603860334544
MR-link 2	glutamine	HMDB0000641	1-methylxanthine	HMDB0010738	met-d-Gln	M34389	12:4051876-4551876	-0.4287219708252382	1.0379858634075976	0.6795827497785576
MR-link 2	glutamine	HMDB0000641	1-methylxanthine	HMDB0010738	met-d-Gln	M34389	12:46377388-47736079	0.1213339685318724	0.2797574540033385	0.664498101208403
MR-link 2	glutamine	HMDB0000641	1-methylxanthine	HMDB0010738	met-d-Gln	M34389	12:55949170-57674145	0.1097680015629405	0.1083142130456631	0.3108586568546387
MR-link 2	glutamine	HMDB0000641	1-methylxanthine	HMDB0010738	met-d-Gln	M34389	12:59330993-60240767	0.4018060501749292	0.3548460493496295	0.2574919047684056
MR-link 2	glutamine	HMDB0000641	1-methylxanthine	HMDB0010738	met-d-Gln	M34389	12:121134495-121634495	-0.225185325498634	1.0182171512845204	0.8249705907550434
MR-link 2	glutamine	HMDB0000641	1-methylxanthine	HMDB0010738	met-d-Gln	M34389	14:21242229-21782312	-0.1168791913007539	0.5588328723525458	0.8343321266967807
MR-link 2	glutamine	HMDB0000641	1-methylxanthine	HMDB0010738	met-d-Gln	M34389	14:74940531-75440531	1.4600252424177624	1.9526320953629583	0.4546280849235364
MR-link 2	glutamine	HMDB0000641	1-methylxanthine	HMDB0010738	met-d-Gln	M34389	14:100545139-101045139	0.6058734386840932	0.6687529608479322	0.3649491047680624
MR-link 2	glutamine	HMDB0000641	1-methylxanthine	HMDB0010738	met-d-Gln	M34389	16:70118909-70618909	-0.1551494203474605	0.831111912678136	0.8519139453039974
MR-link 2	glutamine	HMDB0000641	1-methylxanthine	HMDB0010738	met-d-Gln	M34389	17:25345818-25845818	-0.1862306741096746	0.6824036378912719	0.784927020974612
MR-link 2	glutamine	HMDB0000641	1-methylxanthine	HMDB0010738	met-d-Gln	M34389	18:31306350-31806350	-0.6376190590388343	0.8206926484468342	0.4372012785275595
MR-link 2	glutamine	HMDB0000641	1-methylxanthine	HMDB0010738	met-d-Gln	M34389	20:55862882-56362882	0.6506358463195285	0.7407942677223343	0.3797836888323589
MR-link 2	glutamine	HMDB0000641	1-methylxanthine	HMDB0010738	met-d-Gln	M34389	22:44074730-44574730	-0.7996401133058955	1.04014083853013	0.4420235587069594
MR-link 2	uridine	HMDB0000296	adenosine 5'-monophosphate (amp)	HMDB0000045	M00606	GCST90200356	1:20665172-21165172	0.6036940923759953	0.2117345740945172	0.004355684528066
MR-link 2	uridine	HMDB0000296	adenosine 5'-monophosphate (amp)	HMDB0000045	M00606	GCST90200356	7:47852911-48352911	0.1452679625591224	0.1789889242401703	0.4170194222461604
MR-link 2	uridine	HMDB0000296	adenosine 5'-monophosphate (amp)	HMDB0000045	M00606	GCST90200356	22:50721752-51221752	-0.0417071287781693	0.1721563084882607	0.8085762690444545
MR-link 2	biliverdin	HMDB0001008	kynurenate	HMDB0000715	GCST90200706	GCST90200454	2:233898737-234978158	0.0310871944961399	0.0301769225032729	0.3029327879616444
MR-link 2	biliverdin	HMDB0001008	kynurenate	HMDB0000715	GCST90200706	GCST90200454	12:21102315-21602315	0.4219137252731784	0.1689370357719636	0.0125086083683611
MR-link 2	cysteinylglycine	HMDB0000078	3-ureidopropionate	HMDB0000026	GCST90200364	GCST90200283	16:15885043-16385043	-0.1646238972351077	0.1410871315972035	0.2432813210447508
MR-link 2	cysteinylglycine	HMDB0000078	3-ureidopropionate	HMDB0000026	GCST90200364	GCST90200283	16:89076223-90262231	-0.069728636159422	0.082864249311866	0.4000788978981683
MR-link 2	cysteinylglycine	HMDB0000078	3-ureidopropionate	HMDB0000026	GCST90200364	GCST90200283	19:52317323-52817323	0.0216363269857003	0.2526916170635038	0.9317657598241555
MR-link 2	4-methyl-2-oxopentanoate	HMDB0000695	theobromine	HMDB0002825	GCST90199655	GCST90199644	4:88953670-89453670	0.1198247868927154	0.2017708119036376	0.5526018674661717
MR-link 2	threonine	HMDB0000167	4-hydroxy-2-oxoglutaric acid	HMDB0002070	bioa_019	GCST90199897	2:27191397-28253174	-0.1618689613701527	0.1735018075003387	0.3508444453830033
MR-link 2	threonine	HMDB0000167	4-hydroxy-2-oxoglutaric acid	HMDB0002070	bioa_019	GCST90199897	6:126521687-127323798	-0.104459490686374	0.3386418269731284	0.7577277657721184
MR-link 2	threonine	HMDB0000167	4-hydroxy-2-oxoglutaric acid	HMDB0002070	bioa_019	GCST90199897	8:74631674-75131674	-0.1513038434873772	0.1949755511547846	0.4377404588502919
MR-link 2	threonine	HMDB0000167	4-hydroxy-2-oxoglutaric acid	HMDB0002070	bioa_019	GCST90199897	12:46636543-47464292	-0.0446196585690336	0.1591596056718474	0.7792125453603986
MR-link 2	threonine	HMDB0000167	4-hydroxy-2-oxoglutaric acid	HMDB0002070	bioa_019	GCST90199897	12:56615040-57115040	0.3231341271090478	0.2450127110300393	0.1872204749757381
MR-link 2	threonine	HMDB0000167	4-hydroxy-2-oxoglutaric acid	HMDB0002070	bioa_019	GCST90199897	12:59727701-60227701	0.3640414357683157	0.4431067778788212	0.4113239816904458
MR-link 2	threonine	HMDB0000167	4-hydroxy-2-oxoglutaric acid	HMDB0002070	bioa_019	GCST90199897	16:1654524-2154524	-0.1901830178589088	0.2442626569032381	0.4362151060166171
MR-link 2	threonine	HMDB0000167	4-hydroxy-2-oxoglutaric acid	HMDB0002070	bioa_019	GCST90199897	20:42792364-43292364	0.6379566485572634	0.5560092209027329	0.2512225314149862
MR-link 2	3-(4-hydroxyphenyl)lactate	HMDB0000755	pantothenate	HMDB0000210	M32197	M01508	17:79879970-80379970	0.3084187869635489	0.2287802846707192	0.1776261016864723
MR-link 2	glutamine	HMDB0000641	hippurate	HMDB0000714	M00053	M15753	12:56615040-57115040	0.0137163657534907	0.1120471560517837	0.902569559880933
MR-link 2	sarcosine	HMDB0000271	glycine	HMDB0000123	bioa_031	GCST90200707	1:157842259-158342259	0.2984185718164168	0.5135397855926107	0.5611722680993021
MR-link 2	sarcosine	HMDB0000271	glycine	HMDB0000123	bioa_031	GCST90200707	9:136282183-136851769	-0.0373363994220368	0.1082319865470505	0.7301196263095426
MR-link 2	glycerophosphoethanolamine	HMDB0000114	n-palmitoyl-sphinganine (d18:0/16:0)	HMDB11760	GCST90199808	GCST90200064	1:40156715-40656715	0.2633538337671351	0.1934015834716243	0.1732943809681097
MR-link 2	glycerophosphoethanolamine	HMDB0000114	n-palmitoyl-sphinganine (d18:0/16:0)	HMDB11760	GCST90199808	GCST90200064	22:24208096-24708096	0.3488928732600822	0.1426395452639768	0.0144460703788608
MR-link 2	citrate	HMDB0000094	flavin adenine dinucleotide (fad)	HMDB0001248	met-d-Citrate	GCST90200376	1:206967359-207467359	-0.5446250489636646	0.3420553723802075	0.1113368280286786
MR-link 2	citrate	HMDB0000094	flavin adenine dinucleotide (fad)	HMDB0001248	met-d-Citrate	GCST90200376	2:6909613-7409613	-0.277745080692238	0.6122143116653398	0.6500642297008293
MR-link 2	citrate	HMDB0000094	flavin adenine dinucleotide (fad)	HMDB0001248	met-d-Citrate	GCST90200376	2:211290507-211790507	-0.5304809424555166	0.6052860407516678	0.3808052056044954
MR-link 2	citrate	HMDB0000094	flavin adenine dinucleotide (fad)	HMDB0001248	met-d-Citrate	GCST90200376	2:241907241-242693157	0.0070837178768211	0.8955590652606983	0.9936889364305213
MR-link 2	citrate	HMDB0000094	flavin adenine dinucleotide (fad)	HMDB0001248	met-d-Citrate	GCST90200376	4:77164144-77664144	0.1622532549879954	0.8146081548872147	0.8421223251611496
MR-link 2	citrate	HMDB0000094	flavin adenine dinucleotide (fad)	HMDB0001248	met-d-Citrate	GCST90200376	5:14438417-15122542	0.1190086859121005	0.1383136662727878	0.3895542137730836
MR-link 2	citrate	HMDB0000094	flavin adenine dinucleotide (fad)	HMDB0001248	met-d-Citrate	GCST90200376	5:43252947-44074677	-0.6667924949661804	0.4365046594669799	0.1266187246871019
MR-link 2	citrate	HMDB0000094	flavin adenine dinucleotide (fad)	HMDB0001248	met-d-Citrate	GCST90200376	5:176569252-177069252	-2.136978511693272	1.029311327167469	0.0378824335170719
MR-link 2	citrate	HMDB0000094	flavin adenine dinucleotide (fad)	HMDB0001248	met-d-Citrate	GCST90200376	6:18111878-18611878	0.1914941784353694	0.4971194529680094	0.7000836323352037
MR-link 2	citrate	HMDB0000094	flavin adenine dinucleotide (fad)	HMDB0001248	met-d-Citrate	GCST90200376	6:160159894-160659894	-0.3143123396976015	0.506601617876302	0.5349727803340409
MR-link 2	citrate	HMDB0000094	flavin adenine dinucleotide (fad)	HMDB0001248	met-d-Citrate	GCST90200376	7:72772933-73272933	-0.6530579526589009	0.4444003656279655	0.1416901378594406
MR-link 2	citrate	HMDB0000094	flavin adenine dinucleotide (fad)	HMDB0001248	met-d-Citrate	GCST90200376	8:126256694-126756694	-1.3207765430878229	0.5808443143227235	0.0229725529367873
MR-link 2	citrate	HMDB0000094	flavin adenine dinucleotide (fad)	HMDB0001248	met-d-Citrate	GCST90200376	9:95648531-96148531	-0.7731758814326368	0.753679147991279	0.3049534569792267
MR-link 2	citrate	HMDB0000094	flavin adenine dinucleotide (fad)	HMDB0001248	met-d-Citrate	GCST90200376	10:5959218-6459218	-1.3469546564855357	1.0702045918212788	0.2081764823206387
MR-link 2	citrate	HMDB0000094	flavin adenine dinucleotide (fad)	HMDB0001248	met-d-Citrate	GCST90200376	10:64654071-65607438	-0.2421068120345564	0.5781843446576874	0.6754088142666479
MR-link 2	citrate	HMDB0000094	flavin adenine dinucleotide (fad)	HMDB0001248	met-d-Citrate	GCST90200376	10:94589724-95089724	-0.6760293420750353	0.909924602263715	0.4575113810576298
MR-link 2	citrate	HMDB0000094	flavin adenine dinucleotide (fad)	HMDB0001248	met-d-Citrate	GCST90200376	11:61356683-61856683	2.119005147277134	0.8499133652827302	0.0126597034455021
MR-link 2	citrate	HMDB0000094	flavin adenine dinucleotide (fad)	HMDB0001248	met-d-Citrate	GCST90200376	12:20812570-21569526	1.1504553841594405	0.6091870049425789	0.0589575974098405
MR-link 2	citrate	HMDB0000094	flavin adenine dinucleotide (fad)	HMDB0001248	met-d-Citrate	GCST90200376	12:120844110-121665390	-0.3095082036229214	0.3914937505767864	0.429187519721965
MR-link 2	citrate	HMDB0000094	flavin adenine dinucleotide (fad)	HMDB0001248	met-d-Citrate	GCST90200376	14:94594947-95094947	-0.087962018301011	1.3432008671884388	0.9477863614645567
MR-link 2	citrate	HMDB0000094	flavin adenine dinucleotide (fad)	HMDB0001248	met-d-Citrate	GCST90200376	14:102387585-102887585	-1.1675243141146712	0.8256633699426527	0.1573489910419774
MR-link 2	citrate	HMDB0000094	flavin adenine dinucleotide (fad)	HMDB0001248	met-d-Citrate	GCST90200376	15:42429423-42929423	-0.8449711339604312	0.7840245789567454	0.281151804085287
MR-link 2	citrate	HMDB0000094	flavin adenine dinucleotide (fad)	HMDB0001248	met-d-Citrate	GCST90200376	15:43028726-45186579	-0.2481282577784752	0.6526289922699783	0.70379842079952
MR-link 2	citrate	HMDB0000094	flavin adenine dinucleotide (fad)	HMDB0001248	met-d-Citrate	GCST90200376	16:58436602-58936602	-0.438389046436632	0.993091891477181	0.6588955377360415
MR-link 2	citrate	HMDB0000094	flavin adenine dinucleotide (fad)	HMDB0001248	met-d-Citrate	GCST90200376	17:6092241-7020419	-0.057580183432842	0.0811237242095748	0.4778391477873311
MR-link 2	citrate	HMDB0000094	flavin adenine dinucleotide (fad)	HMDB0001248	met-d-Citrate	GCST90200376	17:57343504-58184169	0.478040621146841	0.6956714182542793	0.491979145868087
MR-link 2	citrate	HMDB0000094	flavin adenine dinucleotide (fad)	HMDB0001248	met-d-Citrate	GCST90200376	18:76910235-77410235	-0.5699937266707995	1.381950727681799	0.6800053002627492
MR-link 2	citrate	HMDB0000094	flavin adenine dinucleotide (fad)	HMDB0001248	met-d-Citrate	GCST90200376	20:62104494-62604494	0.0697473931303024	0.827234253745629	0.9328068159966858
MR-link 2	citrate	HMDB0000094	flavin adenine dinucleotide (fad)	HMDB0001248	met-d-Citrate	GCST90200376	22:18883605-19740639	-0.0044823340332335	0.205094662263246	0.9825636591467116
MR-link 2	sphinganine-1-phosphate	HMDB0001383	threonine	HMDB0000167	GCST90199845	bioa_019	17:74160792-74669333	-0.062503913202742	0.0871426447143254	0.473213826142594
MR-link 2	glucose	HMDB0000122	tryptophan	HMDB0000929	met-d-Glucose	GCST90200441	2:165251927-165751927	0.3698835078279411	0.6490297588106453	0.5687440113205304
MR-link 2	glucose	HMDB0000122	tryptophan	HMDB0000929	met-d-Glucose	GCST90200441	2:169498833-170056652	-0.4018903956739041	0.1619739801585425	0.0130939619354489
MR-link 2	glucose	HMDB0000122	tryptophan	HMDB0000929	met-d-Glucose	GCST90200441	3:122819058-123319058	-0.2574238913077418	0.5006419594577544	0.6071208311830546
MR-link 2	glucose	HMDB0000122	tryptophan	HMDB0000929	met-d-Glucose	GCST90200441	3:151951767-152451767	0.5145126959532815	0.8291334748637188	0.5349005739656858
MR-link 2	glucose	HMDB0000122	tryptophan	HMDB0000929	met-d-Glucose	GCST90200441	3:170377909-170877909	0.3247992187679179	0.4374977453989898	0.4578437838153655
MR-link 2	glucose	HMDB0000122	tryptophan	HMDB0000929	met-d-Glucose	GCST90200441	4:185468314-185968314	0.7910309534216124	0.7795711622749011	0.3102487959937268
MR-link 2	glucose	HMDB0000122	tryptophan	HMDB0000929	met-d-Glucose	GCST90200441	5:95479406-95979406	0.6764499292451069	1.0368620677703528	0.5141424700475561
MR-link 2	glucose	HMDB0000122	tryptophan	HMDB0000929	met-d-Glucose	GCST90200441	6:7000270-7500270	0.7609803503801182	0.7506056877051004	0.3106678286094135
MR-link 2	glucose	HMDB0000122	tryptophan	HMDB0000929	met-d-Glucose	GCST90200441	7:14801789-15301789	-0.223997427670624	0.367024275940731	0.5416585638457563
MR-link 2	glucose	HMDB0000122	tryptophan	HMDB0000929	met-d-Glucose	GCST90200441	7:43935955-44473721	-0.1509242101105286	0.2692652938737616	0.5751358745655125
MR-link 2	glucose	HMDB0000122	tryptophan	HMDB0000929	met-d-Glucose	GCST90200441	8:117934783-118434783	-0.6741072159039636	0.7051432078870713	0.3390791778234869
MR-link 2	glucose	HMDB0000122	tryptophan	HMDB0000929	met-d-Glucose	GCST90200441	9:21884068-22384068	-0.3073253149139501	0.5847268607827102	0.599174622573992
MR-link 2	glucose	HMDB0000122	tryptophan	HMDB0000929	met-d-Glucose	GCST90200441	10:2888477-3388477	0.2692079112372979	0.4233783492370829	0.5248699022587192
MR-link 2	glucose	HMDB0000122	tryptophan	HMDB0000929	met-d-Glucose	GCST90200441	10:112762852-113262852	-1.708918429639903	1.1428571732697537	0.1348352296027995
MR-link 2	glucose	HMDB0000122	tryptophan	HMDB0000929	met-d-Glucose	GCST90200441	10:114504071-115004071	-0.6810517118011866	0.5336925794794715	0.2019157932556441
MR-link 2	glucose	HMDB0000122	tryptophan	HMDB0000929	met-d-Glucose	GCST90200441	12:4134844-4634844	0.2204760530933526	0.7252452707055064	0.761126325104743
MR-link 2	glucose	HMDB0000122	tryptophan	HMDB0000929	met-d-Glucose	GCST90200441	12:111682800-112523499	1.2333937931826484	0.7562643982195255	0.102910811715375
MR-link 2	glucose	HMDB0000122	tryptophan	HMDB0000929	met-d-Glucose	GCST90200441	12:121166650-121666650	-0.5712363474159442	0.7329746291433007	0.4357795381894772
MR-link 2	glucose	HMDB0000122	tryptophan	HMDB0000929	met-d-Glucose	GCST90200441	13:28213465-28721145	1.3165248699214112	1.3271980435659405	0.3212179577389997
MR-link 2	glucose	HMDB0000122	tryptophan	HMDB0000929	met-d-Glucose	GCST90200441	17:43272775-44380160	0.1714205688133549	1.6079509975896968	0.9150999080958104
MR-link 2	glucose	HMDB0000122	tryptophan	HMDB0000929	met-d-Glucose	GCST90200441	17:44543627-45043627	0.8890796571259525	1.026739855677395	0.3865313203315627
MR-link 2	glucose	HMDB0000122	tryptophan	HMDB0000929	met-d-Glucose	GCST90200441	20:22311971-22811971	0.9275801089674036	0.8365618592146707	0.267516305711258
MR-link 2	pantothenate	HMDB0000210	serine	HMDB0000187	M01508	bioa_018	2:27200724-27700724	-0.5522594304446005	0.2708730940802167	0.0414687515430888
MR-link 2	histidine	HMDB0000177	cysteinylglycine	HMDB0000078	met-d-His	GCST90200364	1:168963261-169463261	0.2912726504046574	0.9502559681194084	0.759208601348323
MR-link 2	histidine	HMDB0000177	cysteinylglycine	HMDB0000078	met-d-His	GCST90200364	2:27491237-27991237	0.1914252182067647	0.5437876257322579	0.7248217489021487
MR-link 2	histidine	HMDB0000177	cysteinylglycine	HMDB0000078	met-d-His	GCST90200364	2:211290507-212074453	-0.1406478073890489	0.2721632683728597	0.6053116064199214
MR-link 2	histidine	HMDB0000177	cysteinylglycine	HMDB0000078	met-d-His	GCST90200364	3:148408762-149190142	-0.0416333263680658	0.2770277716499004	0.8805391753420541
MR-link 2	histidine	HMDB0000177	cysteinylglycine	HMDB0000078	met-d-His	GCST90200364	6:134622121-135122121	0.2097382985266318	0.5618669727383508	0.7089339742103136
MR-link 2	histidine	HMDB0000177	cysteinylglycine	HMDB0000078	met-d-His	GCST90200364	11:8005408-8505408	-0.1287100550553256	1.176713678351667	0.9129003461233804
MR-link 2	histidine	HMDB0000177	cysteinylglycine	HMDB0000078	met-d-His	GCST90200364	12:46932531-47432531	-1.233239320455619	0.6092326329722955	0.0429444078140258
MR-link 2	histidine	HMDB0000177	cysteinylglycine	HMDB0000078	met-d-His	GCST90200364	12:56610020-57110020	0.3555263981161751	0.365449228412084	0.3306290602940759
MR-link 2	histidine	HMDB0000177	cysteinylglycine	HMDB0000078	met-d-His	GCST90200364	12:95659569-96755187	0.0311813372776611	0.106562583626127	0.7698198411329951
MR-link 2	histidine	HMDB0000177	cysteinylglycine	HMDB0000078	met-d-His	GCST90200364	14:21241151-21765620	-0.2644367058370435	0.2591376449130927	0.3075156469258432
MR-link 2	histidine	HMDB0000177	cysteinylglycine	HMDB0000078	met-d-His	GCST90200364	14:24625832-25125832	-0.3561363007163858	1.1418146928388728	0.7551136617001827
MR-link 2	histidine	HMDB0000177	cysteinylglycine	HMDB0000078	met-d-His	GCST90200364	14:94599201-95099201	0.8443264600862432	0.5745111954321565	0.1416584191301083
MR-link 2	histidine	HMDB0000177	cysteinylglycine	HMDB0000078	met-d-His	GCST90200364	15:43028726-45092210	-0.4176965300776655	0.4998083072086958	0.4033161208637753
MR-link 2	histidine	HMDB0000177	cysteinylglycine	HMDB0000078	met-d-His	GCST90200364	20:38915692-39415692	-0.4218168593312168	0.5593734712532022	0.4507963426279997
MR-link 2	cystathionine	HMDB0000099	7-methylxanthine	HMDB0001991	GCST90200383	M34390	19:33152807-33652807	-0.3855787117037728	0.2793003694476797	0.1674277354619535
MR-link 2	n-acetyl-aspartyl-glutamate (naag)	HMDB0001067	oleamide	HMDB0002117	GCST90200684	M32458	11:45663099-50986366	0.0027256659056991	0.023377006620994	0.907180192668444
MR-link 2	n-acetyl-aspartyl-glutamate (naag)	HMDB0001067	oleamide	HMDB0002117	GCST90200684	M32458	11:54602007-58367668	-0.0066745040669553	0.0286562918247601	0.8158267639556884
MR-link 2	cytidine	HMDB0000089	creatinine	HMDB0000562	GCST90200429	GCST90200366	15:85255020-85755020	-0.038734651797675	0.1327577477385945	0.770462923429004
MR-link 2	sphingosine 1-phosphate	HMDB0000277	myo-inositol	HMDB0000211	GCST90199657	M19934	17:74160792-74684003	0.1870129060441767	0.245373778477137	0.4459673689742827
MR-link 2	dehydroepiandrosterone sulfate (dhea-s)	HMDB0001032	mannose	HMDB0000169	GCST90199673	GCST90200435	5:77737524-78237524	0.282269280632626	1.5061744686405911	0.8513406799416406
MR-link 2	dehydroepiandrosterone sulfate (dhea-s)	HMDB0001032	mannose	HMDB0000169	GCST90199673	GCST90200435	7:98825038-100067196	-0.0796816934422821	0.0888720771783693	0.3699384702787981
MR-link 2	dehydroepiandrosterone sulfate (dhea-s)	HMDB0001032	mannose	HMDB0000169	GCST90199673	GCST90200435	13:22064146-22564146	-0.480362323190071	0.199989723063536	0.016308604278369
MR-link 2	dehydroepiandrosterone sulfate (dhea-s)	HMDB0001032	mannose	HMDB0000169	GCST90199673	GCST90200435	16:81331584-81831584	-0.1719944483939882	0.1970054317119496	0.3826389895756893
MR-link 2	valine	HMDB0000883	leucine	HMDB0000687	M01649	bioa_011	4:88976422-89476422	0.7204575720501928	0.1176000593876093	8.992534917897147e-10
MR-link 2	myo-inositol	HMDB0000211	n1-methyl-2-pyridone-5-carboxamide	HMDB0004193	M19934	GCST90199778	16:24681798-25181798	-0.15082577620184	0.1262476416636234	0.2322113250992847
MR-link 2	myo-inositol	HMDB0000211	n1-methyl-2-pyridone-5-carboxamide	HMDB0004193	M19934	GCST90199778	19:18368867-18868867	0.2521295273869469	0.1856006957419575	0.1743204898046036
MR-link 2	ornithine	HMDB0000214	cysteine	HMDB0000574	GCST90200404	GCST90200439	6:131644358-132144358	0.2327202771570995	0.2069210271975109	0.2607239708034339
MR-link 2	ornithine	HMDB0000214	cysteine	HMDB0000574	GCST90200404	GCST90200439	6:161178041-161678041	9.814770968890848e-11	2.250086649328854e-06	0.9999651966548766
MR-link 2	aspartate	HMDB0000191	phenylethylamine	HMDB0012275	GCST90200370	bioa_015	3:56598999-57098999	0.1410395294307576	0.1249563778251763	0.2590201346637961
MR-link 2	aspartate	HMDB0000191	phenylethylamine	HMDB0012275	GCST90200370	bioa_015	5:36388589-36888589	-0.0349455878339869	0.4377165601781025	0.9363676036436605
MR-link 2	3-methyl-2-oxovalerate	HMDB0000491	docosahexaenoate (dha; 22:6n3)	HMDB0002183	M15676	GCST90199651	4:88976422-89476422	0.0470556734904036	0.1158836035708948	0.6846986583991183
MR-link 2	serine	HMDB0000187	1-methylxanthine	HMDB0010738	M32315	GCST90199763	1:119966025-120466025	-0.1447773323051653	0.0752995416093977	0.0545195664580393
MR-link 2	serine	HMDB0000187	1-methylxanthine	HMDB0010738	M32315	GCST90199763	2:211323559-211823559	-0.031124613505262	0.1110608478492614	0.7792870147071829
MR-link 2	serine	HMDB0000187	1-methylxanthine	HMDB0010738	M32315	GCST90199763	7:55822010-56322010	0.0771845169163525	0.2119516754151582	0.7157378483355796
MR-link 2	sphingosine	HMDB0000252	alanine	HMDB0000161	GCST90200385	GCST90200431	3:56598999-57098999	0.1459278448865805	0.1678416698316202	0.3846078693967081
MR-link 2	n1-methyl-2-pyridone-5-carboxamide	HMDB0004193	glycine	HMDB0000123	GCST90199778	met-d-Gly	2:135485648-135985648	-0.1448490607563178	0.0752810837175948	0.054340838903642
MR-link 2	n1-methyl-2-pyridone-5-carboxamide	HMDB0004193	glycine	HMDB0000123	GCST90199778	met-d-Gly	7:10019022-10519022	0.0651598886268382	0.0855376987526313	0.4461984339730372
MR-link 2	flavin adenine dinucleotide (fad)	HMDB0001248	arachidonate (20:4n6)	HMDB0001043	GCST90200376	GCST90200358	2:69949756-70738470	0.0957709150950431	0.0432118751364287	0.0266702721229924
MR-link 2	tryptophan	HMDB0000929	glycerol	HMDB0000131	M00054	GCST90200325	3:189559163-190059163	0.4522695892173234	0.4628486842289421	0.3284981084317809
MR-link 2	tryptophan	HMDB0000929	glycerol	HMDB0000131	M00054	GCST90200325	5:153760041-154260041	0.232239291680089	0.2787361290493914	0.4047393287478522
MR-link 2	tryptophan	HMDB0000929	glycerol	HMDB0000131	M00054	GCST90200325	6:111281159-111781159	-0.0843537974719684	0.1503513651775171	0.5747672424306178
MR-link 2	tryptophan	HMDB0000929	glycerol	HMDB0000131	M00054	GCST90200325	6:125293311-125793311	0.1319939609627414	0.2261581683505356	0.5594654954731701
MR-link 2	tryptophan	HMDB0000929	glycerol	HMDB0000131	M00054	GCST90200325	7:14057409-14557409	0.2278113939739738	0.2147089504225034	0.2886789000247763
MR-link 2	tryptophan	HMDB0000929	glycerol	HMDB0000131	M00054	GCST90200325	11:116404435-116904435	0.057460587342136	0.146704001582525	0.695296865564134
MR-link 2	tryptophan	HMDB0000929	glycerol	HMDB0000131	M00054	GCST90200325	16:53794515-54294515	0.6114490822314976	0.3964950644620036	0.1230406896219543
MR-link 2	3-methyl-2-oxovalerate	HMDB0000491	3-methyl-2-oxobutyrate	HMDB0000019	M15676	M21047	2:27480940-27980940	0.7843679303172695	0.2328033313227787	0.0007537854516415
MR-link 2	3-methyl-2-oxovalerate	HMDB0000491	3-methyl-2-oxobutyrate	HMDB0000019	M15676	M21047	4:88976422-89476422	0.824588165447848	0.1375437021614283	2.033610217590018e-09
MR-link 2	phenylalanine	HMDB0000159	serine	HMDB0000187	met-d-Phe	M32315	6:17868392-18368392	0.1205635699713958	1.0284331099345965	0.9066775195729035
MR-link 2	phenylalanine	HMDB0000159	serine	HMDB0000187	met-d-Phe	M32315	11:57019429-57519429	0.2508433297523331	0.3795822115770088	0.5087145541034448
MR-link 2	phenylalanine	HMDB0000159	serine	HMDB0000187	met-d-Phe	M32315	12:56671418-57171418	1.517861882509769	0.6904139639635829	0.0279148573239295
MR-link 2	phenylalanine	HMDB0000159	serine	HMDB0000187	met-d-Phe	M32315	12:102890425-104124563	-0.1514852755218379	0.1208718499828183	0.2101068240551839
MR-link 2	phenylalanine	HMDB0000159	serine	HMDB0000187	met-d-Phe	M32315	14:55161744-55661744	-0.613903166621983	0.3999227471910328	0.1247704697436966
MR-link 2	phenylalanine	HMDB0000159	serine	HMDB0000187	met-d-Phe	M32315	16:16004626-16504626	-0.5771377966353828	0.9203012830967332	0.5305816777024654
MR-link 2	acetone	HMDB0001659	cytosine	HMDB0000630	met-d-Acetone	GCST90200433	1:120074995-120574995	-0.5453235383610797	0.8979871767536363	0.5436696267307572
MR-link 2	acetone	HMDB0001659	cytosine	HMDB0000630	met-d-Acetone	GCST90200433	5:41206969-43455198	-0.044712169211496	0.3364788552524671	0.8942862654636912
MR-link 2	acetone	HMDB0001659	cytosine	HMDB0000630	met-d-Acetone	GCST90200433	6:166522838-167022838	2.4183687910599687	1.483630147046016	0.1030941392226472
MR-link 2	acetone	HMDB0001659	cytosine	HMDB0000630	met-d-Acetone	GCST90200433	8:126241733-126741733	-0.5320352036165863	0.8875770359442421	0.5488900064913425
MR-link 2	acetone	HMDB0001659	cytosine	HMDB0000630	met-d-Acetone	GCST90200433	10:135065795-135607239	0.1242317255084905	0.3748199334945459	0.7403093205053013
MR-link 2	acetone	HMDB0001659	cytosine	HMDB0000630	met-d-Acetone	GCST90200433	11:116461180-116961180	0.3955336053012898	0.8171171724577063	0.6283434036973254
MR-link 2	acetone	HMDB0001659	cytosine	HMDB0000630	met-d-Acetone	GCST90200433	12:122365033-122865033	-0.162678342964219	0.6300295959961543	0.7962467993112343
MR-link 2	acetone	HMDB0001659	cytosine	HMDB0000630	met-d-Acetone	GCST90200433	12:123068455-124007504	1.0851733324920705	0.8562051103078231	0.2050043793653973
MR-link 2	acetone	HMDB0001659	cytosine	HMDB0000630	met-d-Acetone	GCST90200433	13:42058883-42558883	0.8246057214630373	0.8919803531022347	0.3552436217483359
MR-link 2	acetone	HMDB0001659	cytosine	HMDB0000630	met-d-Acetone	GCST90200433	17:6935779-7435779	-0.3277321761018081	0.5293308524440064	0.5358213067498561
MR-link 2	acetone	HMDB0001659	cytosine	HMDB0000630	met-d-Acetone	GCST90200433	19:45929043-46429043	-1.363188898687512	0.8442731708590284	0.1063908167848957
MR-link 2	alpha-tocopherol	HMDB0001893	glycochenodeoxycholate	HMDB0000637	GCST90200302	M32346	1:62651807-63403953	0.400405581126346	0.2737045167684541	0.1434915009040303
MR-link 2	2-aminobutyrate	HMDB0000452	citrate	HMDB0000094	M32348	GCST90200304	2:64958074-65458074	-0.0138573201873877	0.1141331966834052	0.9033634599113508
MR-link 2	2-aminobutyrate	HMDB0000452	citrate	HMDB0000094	M32348	GCST90200304	4:88993818-89493818	0.0482818777845177	0.185715241164476	0.7948807403195868
MR-link 2	leucine	HMDB0000687	5-oxoproline	HMDB0000267	M00060	GCST90200280	4:88976422-89476422	-0.0375382162964486	0.096175925311746	0.6963089372024223
MR-link 2	leucine	HMDB0000687	5-oxoproline	HMDB0000267	M00060	GCST90200280	6:45295851-45795851	-0.3725283358079635	0.5480297463692259	0.4966568592063772
MR-link 2	4-hydroxyphenylpyruvate	HMDB0000707	alanine	HMDB0000161	GCST90200300	GCST90200431	11:63046797-63546797	0.5707094808302569	0.369293787254095	0.1222476669163491
MR-link 2	4-hydroxyphenylpyruvate	HMDB0000707	alanine	HMDB0000161	GCST90200300	GCST90200431	12:122051275-122551275	-0.0917913453722379	0.1763490499159351	0.6027085494683432
MR-link 2	creatinine	HMDB0000562	glycohyocholate	HMDB0000138	met-d-Creatinine	GCST90199935	1:62775942-63275942	-0.7139423444765209	0.6456093472541804	0.2687946358255927
MR-link 2	creatinine	HMDB0000562	glycohyocholate	HMDB0000138	met-d-Creatinine	GCST90199935	1:78344069-78844069	0.0144724786773165	0.5933239606892712	0.9805397673349896
MR-link 2	creatinine	HMDB0000562	glycohyocholate	HMDB0000138	met-d-Creatinine	GCST90199935	1:113008681-113508681	-0.5354131475968129	0.5321482444698912	0.3143504774168296
MR-link 2	creatinine	HMDB0000562	glycohyocholate	HMDB0000138	met-d-Creatinine	GCST90199935	1:150079982-151190625	-0.167529039392747	0.3951605161639613	0.6716009152426184
MR-link 2	creatinine	HMDB0000562	glycohyocholate	HMDB0000138	met-d-Creatinine	GCST90199935	1:243202864-243702864	-0.0214684931127809	0.9270858712428032	0.9815250680341264
MR-link 2	creatinine	HMDB0000562	glycohyocholate	HMDB0000138	met-d-Creatinine	GCST90199935	2:15538692-16038692	0.3599519687905538	0.8935161406506902	0.687059406222861
MR-link 2	creatinine	HMDB0000562	glycohyocholate	HMDB0000138	met-d-Creatinine	GCST90199935	2:18426203-18926203	-0.3775484863260338	0.8318143702072847	0.6499112361514715
MR-link 2	creatinine	HMDB0000562	glycohyocholate	HMDB0000138	met-d-Creatinine	GCST90199935	2:73303397-74097901	0.5132436786664352	0.6300231378560803	0.415276926022507
MR-link 2	creatinine	HMDB0000562	glycohyocholate	HMDB0000138	met-d-Creatinine	GCST90199935	2:121056440-121556440	-1.048538332537902	0.8848537327880502	0.2360234080741518
MR-link 2	creatinine	HMDB0000562	glycohyocholate	HMDB0000138	met-d-Creatinine	GCST90199935	2:148593372-149093372	0.6741165887889551	1.2346907668769656	0.5850796161664007
MR-link 2	creatinine	HMDB0000562	glycohyocholate	HMDB0000138	met-d-Creatinine	GCST90199935	2:176734544-177234544	-0.0931464918543609	0.5451169418229657	0.8643225819811542
MR-link 2	creatinine	HMDB0000562	glycohyocholate	HMDB0000138	met-d-Creatinine	GCST90199935	2:211293055-211793055	0.3364539171628854	0.4301991322111774	0.4341623964810396
MR-link 2	creatinine	HMDB0000562	glycohyocholate	HMDB0000138	met-d-Creatinine	GCST90199935	2:217394852-217894852	0.8281158397673374	0.7191104414779259	0.2494921958635069
MR-link 2	creatinine	HMDB0000562	glycohyocholate	HMDB0000138	met-d-Creatinine	GCST90199935	2:220108198-220608198	0.8092456034269013	0.6493504075616009	0.2126767776186989
MR-link 2	creatinine	HMDB0000562	glycohyocholate	HMDB0000138	met-d-Creatinine	GCST90199935	3:38187471-38687471	0.0202286699337884	0.8340781671524602	0.9806510205602484
MR-link 2	creatinine	HMDB0000562	glycohyocholate	HMDB0000138	met-d-Creatinine	GCST90199935	3:141462708-141962708	0.8208510133625007	0.849110025567885	0.3336843975351078
MR-link 2	creatinine	HMDB0000562	glycohyocholate	HMDB0000138	met-d-Creatinine	GCST90199935	3:185024780-185524780	0.8283670876022174	0.90393039580828	0.3594540769355367
MR-link 2	creatinine	HMDB0000562	glycohyocholate	HMDB0000138	met-d-Creatinine	GCST90199935	4:76880934-77664144	-0.651732188012436	0.3388993787307129	0.0544694216731804
MR-link 2	creatinine	HMDB0000562	glycohyocholate	HMDB0000138	met-d-Creatinine	GCST90199935	4:103323863-104102802	0.3111901931273372	0.6731784635246197	0.6438877265681964
MR-link 2	creatinine	HMDB0000562	glycohyocholate	HMDB0000138	met-d-Creatinine	GCST90199935	5:39144851-39644851	0.6043483149447642	0.4289187126062834	0.1588338935312896
MR-link 2	creatinine	HMDB0000562	glycohyocholate	HMDB0000138	met-d-Creatinine	GCST90199935	5:53045546-53835870	-0.0993636794376933	0.5078319899054519	0.8448743335003197
MR-link 2	creatinine	HMDB0000562	glycohyocholate	HMDB0000138	met-d-Creatinine	GCST90199935	5:176565124-177065124	-0.1918718072037445	0.5354300546624223	0.7200807796993429
MR-link 2	creatinine	HMDB0000562	glycohyocholate	HMDB0000138	met-d-Creatinine	GCST90199935	6:43556335-44056335	-0.1992758825031992	0.5164069025992929	0.6995786778616264
MR-link 2	creatinine	HMDB0000562	glycohyocholate	HMDB0000138	met-d-Creatinine	GCST90199935	6:108750742-109250742	-0.7253742046751732	0.6139055097473276	0.2373751527829887
MR-link 2	creatinine	HMDB0000562	glycohyocholate	HMDB0000138	met-d-Creatinine	GCST90199935	6:133547208-134047208	-0.1242401362308521	0.6225474012730388	0.8418189636004725
MR-link 2	creatinine	HMDB0000562	glycohyocholate	HMDB0000138	met-d-Creatinine	GCST90199935	6:160418389-160927934	0.6591822191439665	0.3283770651677208	0.0447077049035626
MR-link 2	creatinine	HMDB0000562	glycohyocholate	HMDB0000138	met-d-Creatinine	GCST90199935	7:1036567-1536567	0.7204580717226314	0.7699193488650892	0.3493978797004913
MR-link 2	creatinine	HMDB0000562	glycohyocholate	HMDB0000138	met-d-Creatinine	GCST90199935	7:25488956-25988956	-0.4761580536707693	0.61965548246819	0.4422354134520204
MR-link 2	creatinine	HMDB0000562	glycohyocholate	HMDB0000138	met-d-Creatinine	GCST90199935	7:76984640-77791673	-0.1569145729350646	0.761809738633271	0.8368096070686637
MR-link 2	creatinine	HMDB0000562	glycohyocholate	HMDB0000138	met-d-Creatinine	GCST90199935	7:128492221-128992221	0.0763925222042272	0.9370322684922516	0.9350236236642888
MR-link 2	creatinine	HMDB0000562	glycohyocholate	HMDB0000138	met-d-Creatinine	GCST90199935	7:151165041-151665041	0.2410756572944714	0.3449104862722947	0.4845824217213236
MR-link 2	creatinine	HMDB0000562	glycohyocholate	HMDB0000138	met-d-Creatinine	GCST90199935	8:8031142-9250941	-0.7096801393394004	0.6476683627986974	0.2731898638762206
MR-link 2	creatinine	HMDB0000562	glycohyocholate	HMDB0000138	met-d-Creatinine	GCST90199935	8:9759952-10530228	-1.9147179047561609	0.8169738799508792	0.0190950121545714
MR-link 2	creatinine	HMDB0000562	glycohyocholate	HMDB0000138	met-d-Creatinine	GCST90199935	8:10561829-11945872	-1.1410453075856544	0.7007808501563041	0.1034722229479234
MR-link 2	creatinine	HMDB0000562	glycohyocholate	HMDB0000138	met-d-Creatinine	GCST90199935	8:19609539-20109539	-0.8382998911213547	0.7481614243143178	0.2625092829777347
MR-link 2	creatinine	HMDB0000562	glycohyocholate	HMDB0000138	met-d-Creatinine	GCST90199935	8:23527006-24027006	-0.0219981902471812	1.0079824230099266	0.9825883638786168
MR-link 2	creatinine	HMDB0000562	glycohyocholate	HMDB0000138	met-d-Creatinine	GCST90199935	8:30157389-30657389	0.6903248661483675	0.9089622748082123	0.4475745538076177
MR-link 2	creatinine	HMDB0000562	glycohyocholate	HMDB0000138	met-d-Creatinine	GCST90199935	8:144768354-145268354	0.0553399995695886	0.6924700005891756	0.9363034131366952
MR-link 2	creatinine	HMDB0000562	glycohyocholate	HMDB0000138	met-d-Creatinine	GCST90199935	9:71184707-71684707	0.4351833672901544	0.6027051876773661	0.4702636490487544
MR-link 2	creatinine	HMDB0000562	glycohyocholate	HMDB0000138	met-d-Creatinine	GCST90199935	10:52398454-52898454	-0.9911180472012996	0.7338578759499927	0.1768368781852464
MR-link 2	creatinine	HMDB0000562	glycohyocholate	HMDB0000138	met-d-Creatinine	GCST90199935	11:1928330-2428330	1.7478153252105977	0.8193765583029566	0.0329162046224654
MR-link 2	creatinine	HMDB0000562	glycohyocholate	HMDB0000138	met-d-Creatinine	GCST90199935	11:2548804-3048804	0.1926195574742285	0.6048840122200532	0.7501508336275278
MR-link 2	creatinine	HMDB0000562	glycohyocholate	HMDB0000138	met-d-Creatinine	GCST90199935	11:30504837-31294673	0.0356858707733323	0.3629838739790975	0.9216841118772108
MR-link 2	creatinine	HMDB0000562	glycohyocholate	HMDB0000138	met-d-Creatinine	GCST90199935	11:116373213-117240760	-0.105065970746819	0.4784915383025171	0.8262002243096158
MR-link 2	creatinine	HMDB0000562	glycohyocholate	HMDB0000138	met-d-Creatinine	GCST90199935	12:15092463-15592463	-0.5626566527906659	1.0017333434803823	0.5743319759001795
MR-link 2	creatinine	HMDB0000562	glycohyocholate	HMDB0000138	met-d-Creatinine	GCST90199935	15:41118334-41871842	-0.0142239836750359	0.5884269463424696	0.980714697266631
MR-link 2	creatinine	HMDB0000562	glycohyocholate	HMDB0000138	met-d-Creatinine	GCST90199935	15:45400360-46179051	-0.1876951087656486	0.3282614573069341	0.5674673694093189
MR-link 2	creatinine	HMDB0000562	glycohyocholate	HMDB0000138	met-d-Creatinine	GCST90199935	15:53700578-54200578	1.2592389867606912	0.50942211761818	0.0134398245447062
MR-link 2	creatinine	HMDB0000562	glycohyocholate	HMDB0000138	met-d-Creatinine	GCST90199935	15:76097375-76597375	0.9601548285398008	0.6220114756135501	0.1226782835703744
MR-link 2	creatinine	HMDB0000562	glycohyocholate	HMDB0000138	met-d-Creatinine	GCST90199935	16:20142332-21335139	0.2556683860637459	0.2994892645079509	0.3932815955581437
MR-link 2	creatinine	HMDB0000562	glycohyocholate	HMDB0000138	met-d-Creatinine	GCST90199935	16:89453424-89953424	-0.4096125793713585	0.6834750118101215	0.5489669902347376
MR-link 2	creatinine	HMDB0000562	glycohyocholate	HMDB0000138	met-d-Creatinine	GCST90199935	17:19176536-19724875	-0.8953589608474841	0.6095098839166776	0.1418377104232157
MR-link 2	creatinine	HMDB0000562	glycohyocholate	HMDB0000138	met-d-Creatinine	GCST90199935	17:37200083-37954217	-0.1971970487675641	0.5078420759855825	0.6977911659344929
MR-link 2	creatinine	HMDB0000562	glycohyocholate	HMDB0000138	met-d-Creatinine	GCST90199935	17:58690466-59700441	0.115865118033877	0.4047962869761232	0.7747014441081316
MR-link 2	creatinine	HMDB0000562	glycohyocholate	HMDB0000138	met-d-Creatinine	GCST90199935	18:76910235-77410235	0.8744141701642386	0.5859736339022442	0.1356358484650007
MR-link 2	creatinine	HMDB0000562	glycohyocholate	HMDB0000138	met-d-Creatinine	GCST90199935	19:32940263-33709298	-0.455293555655115	0.5197380438179511	0.3810268652395056
MR-link 2	creatinine	HMDB0000562	glycohyocholate	HMDB0000138	met-d-Creatinine	GCST90199935	19:45162079-45662079	0.386846119518633	1.237804402991211	0.7546407695051018
MR-link 2	creatinine	HMDB0000562	glycohyocholate	HMDB0000138	met-d-Creatinine	GCST90199935	20:32653904-33537782	-0.659632180299712	0.7357208425371147	0.3699433735776438
MR-link 2	creatinine	HMDB0000562	glycohyocholate	HMDB0000138	met-d-Creatinine	GCST90199935	22:38345240-38845240	-0.7280542126284921	0.7134621171674949	0.3075138982065931
MR-link 2	n-acetylornithine	HMDB0003357	tryptophan	HMDB0000929	M15630	M00054	2:73124156-74349562	-0.0177333718674602	0.0214193588683856	0.4077196079634798
MR-link 2	tyrosine	HMDB0000158	glycochenodeoxycholate	HMDB0000637	GCST90200427	GCST90200342	6:111308006-112158646	0.1813142354765538	0.0994188266722439	0.0681911686775768
MR-link 2	tyrosine	HMDB0000158	glycochenodeoxycholate	HMDB0000637	GCST90200427	GCST90200342	16:71156147-71656147	0.3572771687776523	0.2067233517191592	0.0839368801883404
MR-link 2	paraxanthine	HMDB0001860	myo-inositol	HMDB0000211	GCST90199654	GCST90200401	19:41091229-41591229	0.1330997149770839	0.2132713614871204	0.5325709719323668
MR-link 2	3-methyl-2-oxobutyrate	HMDB0000019	1-methylxanthine	HMDB0010738	GCST90199677	GCST90199763	4:88953670-89453670	0.1044472689801562	0.1077751794589537	0.3324844541087585
MR-link 2	alpha-aminoadipic acid	HMDB0000510	acetoacetate	HMDB0000060	bioa_025	met-d-Acetoacetate	3:2996317-3496317	0.0188891464075332	0.0958914867552798	0.8438395870853715
MR-link 2	alpha-aminoadipic acid	HMDB0000510	acetoacetate	HMDB0000060	bioa_025	met-d-Acetoacetate	5:36380209-36880209	0.0059622264833592	0.0724013509353694	0.9343686671614724
MR-link 2	trans-urocanate	HMDB0000301	lactate	HMDB0000190	GCST90200416	met-d-Lactate	8:17963874-18463874	0.0324811925984733	0.0933652728887385	0.7279199977741366
MR-link 2	trans-urocanate	HMDB0000301	lactate	HMDB0000190	GCST90200416	met-d-Lactate	12:96124750-96624750	0.003803329525181	0.0175327383788181	0.8282650050611045
MR-link 2	trans-urocanate	HMDB0000301	lactate	HMDB0000190	GCST90200416	met-d-Lactate	19:51269710-51769710	0.0345547802399859	0.062247237759426	0.5788115551041336
MR-link 2	phosphate	HMDB0001429	sarcosine	HMDB0000271	GCST90200393	GCST90200291	1:21570042-22070042	0.2516443615288973	0.1430995765083539	0.0786580093052659
MR-link 2	kynurenine	HMDB0000684	alpha-tocopherol	HMDB0001893	bioa_027	GCST90200302	1:241473615-241973615	0.1374175113424931	0.2500304316829018	0.5825916019480282
MR-link 2	kynurenine	HMDB0000684	alpha-tocopherol	HMDB0001893	bioa_027	GCST90200302	5:176563404-177063404	-0.0452324523147911	0.3459834822212147	0.8959842539627729
MR-link 2	kynurenine	HMDB0000684	alpha-tocopherol	HMDB0001893	bioa_027	GCST90200302	8:39556267-40056267	-0.0229981008695635	0.1598160164247873	0.8855765890937152
MR-link 2	kynurenine	HMDB0000684	alpha-tocopherol	HMDB0001893	bioa_027	GCST90200302	12:111634608-113433486	0.1135840415206843	0.1628962995822943	0.4856286967771381
MR-link 2	kynurenine	HMDB0000684	alpha-tocopherol	HMDB0001893	bioa_027	GCST90200302	16:87568569-88128476	-0.1375924484568764	0.0793931846449772	0.0830865811614689
MR-link 2	2-hydroxyphenylacetate	HMDB0000669	allantoin	HMDB0000462	GCST90200369	M01107	9:131329579-131829579	0.067543185508866	0.1286656235985717	0.5996170506511131
MR-link 2	2-hydroxyphenylacetate	HMDB0000669	allantoin	HMDB0000462	GCST90200369	M01107	12:122051275-122551275	-0.1998443669956558	0.2500899553624283	0.4242382634655097
MR-link 2	glycerol 3-phosphate	HMDB0000126	glycine	HMDB0000123	GCST90199638	bioa_008	1:20921386-22251981	-0.026982111495991	0.0170265314634766	0.1130322812265507
MR-link 2	glycerophosphorylcholine (gpc)	HMDB0000086	tryptophan	HMDB0000929	GCST90199629	M00054	1:40156715-40656715	-0.3876637427947886	0.1657648142018798	0.0193542235138245
MR-link 2	7-methylxanthine	HMDB0001991	inositol 1-phosphate (i1p)	HMDB0000213	GCST90199754	M01481	15:74777880-75578595	0.5033826813685635	0.3694084586143658	0.1729858051639619
MR-link 2	urate	HMDB0000289	threonine	HMDB0000167	M01604	GCST90200432	4:9676051-10553081	0.0298090836035401	0.0402224957651405	0.4586299156791182
MR-link 2	n-acetylornithine	HMDB0003357	arginine	HMDB0000517	bioa_023	GCST90200372	2:72878681-74437061	0.0135076638729013	0.0226031853538495	0.5501068552152779
MR-link 2	n-acetylornithine	HMDB0003357	arginine	HMDB0000517	bioa_023	GCST90200372	5:950573-1450573	0.1620118801849322	0.3388791603973092	0.6325921508038823
MR-link 2	n-acetylornithine	HMDB0003357	arginine	HMDB0000517	bioa_023	GCST90200372	17:37301988-37801988	-0.0792614033443219	0.3844780331828805	0.8366711897742615
MR-link 2	thyroxine	HMDB0000248	threonine	HMDB0000167	GCST90200293	bioa_019	2:234397317-234897317	0.1138186174008737	0.1495733431539534	0.4466838097560258
MR-link 2	stearoyl sphingomyelin (d18:1/18:0)	HMDB0001348	cystathionine	HMDB0000099	GCST90200335	GCST90200383	8:113373776-113873776	0.2126233893468167	0.4480320062253719	0.63509215656592
MR-link 2	stearoyl sphingomyelin (d18:1/18:0)	HMDB0001348	cystathionine	HMDB0000099	GCST90200335	GCST90200383	11:61368608-61868608	-0.2648616811717796	0.195049169870246	0.1744882366951367
MR-link 2	stearoyl sphingomyelin (d18:1/18:0)	HMDB0001348	cystathionine	HMDB0000099	GCST90200335	GCST90200383	14:63982386-64482386	-0.0009305129513923	0.1225104411755253	0.9939398244595872
MR-link 2	stearoyl sphingomyelin (d18:1/18:0)	HMDB0001348	cystathionine	HMDB0000099	GCST90200335	GCST90200383	19:8013648-8513648	-0.0187071023281387	0.0719089787907093	0.794748269329654
MR-link 2	stearoyl sphingomyelin (d18:1/18:0)	HMDB0001348	cystathionine	HMDB0000099	GCST90200335	GCST90200383	19:45165640-45665640	-0.3798017075700908	0.1806245029537826	0.0354907598549955
MR-link 2	4-methyl-2-oxopentanoate	HMDB0000695	alpha-tocopherol	HMDB0001893	GCST90199655	M01561	4:88953670-89453670	0.0099544279044305	0.1674650964017028	0.9526002149057984
MR-link 2	dihydroorotate	HMDB03349	glycerol 3-phosphate	HMDB0000126	GCST90200444	GCST90199638	5:53379047-53879047	-0.0374681776927971	0.1509112355470359	0.8039180997531498
MR-link 2	dihydroorotate	HMDB03349	glycerol 3-phosphate	HMDB0000126	GCST90200444	GCST90199638	10:104381189-105206827	0.2330445698570487	0.1627700165548229	0.1522178461384123
MR-link 2	dihydroorotate	HMDB03349	glycerol 3-phosphate	HMDB0000126	GCST90200444	GCST90199638	10:125910495-126410495	0.0212735559868916	0.1302055850067891	0.8702158174659081
MR-link 2	dihydroorotate	HMDB03349	glycerol 3-phosphate	HMDB0000126	GCST90200444	GCST90199638	11:122683181-123183181	0.0176473122190028	0.2180180665391967	0.9354862768152956
MR-link 2	dihydroorotate	HMDB03349	glycerol 3-phosphate	HMDB0000126	GCST90200444	GCST90199638	15:77921365-78954732	0.1182023213622057	0.0462788127164014	0.0106452066256898
MR-link 2	inositol 1-phosphate (i1p)	HMDB0000213	acetone	HMDB0001659	M01481	met-d-Acetone	1:5349333-5849333	-0.2969160343123397	1.2817441037947253	0.8168098615449418
MR-link 2	inositol 1-phosphate (i1p)	HMDB0000213	acetone	HMDB0001659	M01481	met-d-Acetone	4:31607204-32397858	0.0043488105494502	0.0238617871446605	0.8553865408452292
MR-link 2	inositol 1-phosphate (i1p)	HMDB0000213	acetone	HMDB0001659	M01481	met-d-Acetone	4:66148855-66648855	-0.0056061527966954	0.040221697506809	0.8891488424628861
MR-link 2	inositol 1-phosphate (i1p)	HMDB0000213	acetone	HMDB0001659	M01481	met-d-Acetone	6:20616244-21116244	-0.0637321183061224	0.0354072120181031	0.0718644883599224
MR-link 2	inositol 1-phosphate (i1p)	HMDB0000213	acetone	HMDB0001659	M01481	met-d-Acetone	10:114775621-115275621	-0.0384201785872554	0.041983580807199	0.360126584571803
MR-link 2	inositol 1-phosphate (i1p)	HMDB0000213	acetone	HMDB0001659	M01481	met-d-Acetone	12:47079779-47579779	-0.016587706642255	0.0319787369542845	0.603962638270637
MR-link 2	inositol 1-phosphate (i1p)	HMDB0000213	acetone	HMDB0001659	M01481	met-d-Acetone	12:62771708-63271708	0.0247634936179177	0.0522725436624698	0.6356867064102267
MR-link 2	inositol 1-phosphate (i1p)	HMDB0000213	acetone	HMDB0001659	M01481	met-d-Acetone	14:96380570-96880570	-0.0061177937598036	0.2656365730687513	0.9816257917785738
MR-link 2	inositol 1-phosphate (i1p)	HMDB0000213	acetone	HMDB0001659	M01481	met-d-Acetone	15:77060646-77560646	-0.0120061338233129	0.0250083898422044	0.6311674943422152
