## Supplementary material for "MR-link-2: pleiotropy robust *cis* Mendelian randomization validated in four independent gold-standard datasets of causality": Table S6 in tab separated txt.gz format: supplementary_table_6_regional_mr_results.txt (part 34 of 280)

method	exposure name	exposure hmdb_id	outcome name	outcome hmdb_id	exposure accession	outcome accession	associated region	alpha estimate	se(alpha)	P(alpha)	ivs in region
MR-link 2	2-aminobutyrate	HMDB0000452	stearoyl sphingomyelin (d18:1/18:0)	HMDB0001348	M32348	GCST90200335	2:64958074-65458074	-0.167936590414666	0.114045169319196	0.1408738909685716
MR-link 2	2-aminobutyrate	HMDB0000452	stearoyl sphingomyelin (d18:1/18:0)	HMDB0001348	M32348	GCST90200335	4:88993818-89493818	-0.221753102772548	0.190295083983672	0.2438928130488172
MR-link 2	tyrosine	HMDB0000158	glycine	HMDB0000123	GCST90200427	met-d-Gly	6:111308006-112158646	-0.03679840108123	0.0282985160068353	0.193475883869895
MR-link 2	tyrosine	HMDB0000158	glycine	HMDB0000123	GCST90200427	met-d-Gly	16:71156147-71656147	0.0778555725607679	0.0772244123378097	0.3133713856589093
MR-link 2	eicosapentaenoate (epa; 20:5n3)	HMDB0001999	2-oxoarginine*	HMDB0004225	M18467	GCST90199903	11:61330635-61830635	-0.3353181840414432	0.1622935889495928	0.0388170606178895
MR-link 2	histidine	HMDB0000177	lactate	HMDB0000190	met-d-His	M00527	1:168963261-169463261	-0.8404713937152625	0.6646151945546324	0.2060152826343727
MR-link 2	histidine	HMDB0000177	lactate	HMDB0000190	met-d-His	M00527	2:27491237-27991237	-2.4503990802097224	0.6833451883461171	0.0003359335573354
MR-link 2	histidine	HMDB0000177	lactate	HMDB0000190	met-d-His	M00527	2:211290507-212074453	-0.4527860316380211	0.2810982266830655	0.1072287443586678
MR-link 2	histidine	HMDB0000177	lactate	HMDB0000190	met-d-His	M00527	3:148408762-149190142	-0.2248506313098618	0.324847862394114	0.4888292493675441
MR-link 2	histidine	HMDB0000177	lactate	HMDB0000190	met-d-His	M00527	8:145389726-145889726	0.0631287764826357	0.6764580412041113	0.925647333084877
MR-link 2	histidine	HMDB0000177	lactate	HMDB0000190	met-d-His	M00527	12:46932531-47432531	0.3731616294749754	0.6855517132295066	0.5862191578471061
MR-link 2	histidine	HMDB0000177	lactate	HMDB0000190	met-d-His	M00527	12:56610020-57110020	-0.1047636366858789	0.3707688981648168	0.7775158487057866
MR-link 2	histidine	HMDB0000177	lactate	HMDB0000190	met-d-His	M00527	12:95659569-96755187	-0.0350869037080243	0.1692656010065444	0.8357841341382761
MR-link 2	histidine	HMDB0000177	lactate	HMDB0000190	met-d-His	M00527	14:21241151-21765620	0.8268142256619235	0.5418355036368513	0.1270221613502594
MR-link 2	histidine	HMDB0000177	lactate	HMDB0000190	met-d-His	M00527	14:94599201-95099201	-0.5913332567157853	0.7245989849283513	0.4144523952590918
MR-link 2	histidine	HMDB0000177	lactate	HMDB0000190	met-d-His	M00527	15:43028726-45092210	0.2367051692474882	0.561805459116378	0.673514548752123
MR-link 2	histidine	HMDB0000177	lactate	HMDB0000190	met-d-His	M00527	20:38915692-39415692	0.0130519427747086	0.6583600348349794	0.9841830291088676
MR-link 2	glycine	HMDB0000123	asparagine	HMDB0000168	GCST90200707	M34283	1:75967169-76467169	-0.2487512114404655	0.2514130270613016	0.3224613226705449
MR-link 2	glycine	HMDB0000123	asparagine	HMDB0000168	GCST90200707	M34283	2:211036896-212058697	-0.052323822873707	0.0363284136084213	0.1497824732799635
MR-link 2	glycine	HMDB0000123	asparagine	HMDB0000168	GCST90200707	M34283	3:125659669-126159669	-0.0738918936383191	0.2089384446507523	0.7235982828229822
MR-link 2	glycine	HMDB0000123	asparagine	HMDB0000168	GCST90200707	M34283	9:6290540-6790540	-0.329827323548577	0.1613062698842348	0.0408817568045598
MR-link 2	2-hydroxyglutarate	HMDB0059655	sphingosine 1-phosphate	HMDB0000277	GCST90199865	GCST90199657	2:242459363-242959363	0.2324087411029704	0.1668443115764626	0.1636295507922361
MR-link 2	2-hydroxyglutarate	HMDB0059655	sphingosine 1-phosphate	HMDB0000277	GCST90199865	GCST90199657	14:91386532-91886532	0.034712762535298	0.1587844994456273	0.8269495295316226
MR-link 2	2-aminobutyrate	HMDB0000452	methionine	HMDB0000696	GCST90200305	M01302	2:64970910-65470910	-0.1381814274846367	0.1049132315861258	0.1878044356572793
MR-link 2	2-aminobutyrate	HMDB0000452	methionine	HMDB0000696	GCST90200305	M01302	4:88993818-89493818	0.1421809847018358	0.1556997913007884	0.3611510917471503
MR-link 2	1-methylnicotinamide	HMDB0000699	serine	HMDB0000187	GCST90200406	GCST90200415	6:160317928-160817928	-0.3314270129423992	0.131299549465357	0.0115960200107895
MR-link 2	n-acetylornithine	HMDB0003357	arachidonate (20:4n6)	HMDB0001043	bioa_023	GCST90200358	2:72878681-74437061	-0.0153811939913003	0.0299328064975189	0.6073516962133918
MR-link 2	n-acetylornithine	HMDB0003357	arachidonate (20:4n6)	HMDB0001043	bioa_023	GCST90200358	5:950573-1450573	0.2559436146854748	0.3361688091144755	0.4464453934775438
MR-link 2	n-acetylornithine	HMDB0003357	arachidonate (20:4n6)	HMDB0001043	bioa_023	GCST90200358	17:37301988-37801988	-0.0526949298832671	0.303547534536781	0.8621822195741446
MR-link 2	acetate	HMDB0000042	orotate	HMDB0000226	met-d-Acetate	GCST90200392	2:27480940-27980940	1.312647995667494	0.9854900766304306	0.1828684534763339
MR-link 2	acetate	HMDB0000042	orotate	HMDB0000226	met-d-Acetate	GCST90200392	2:136358646-136858646	-1.5329263243784903	0.7111723421163604	0.0311233506500438
MR-link 2	acetate	HMDB0000042	orotate	HMDB0000226	met-d-Acetate	GCST90200392	9:4513491-5013491	0.4750366403336264	0.582709604454423	0.4149462771794522
MR-link 2	acetate	HMDB0000042	orotate	HMDB0000226	met-d-Acetate	GCST90200392	12:111634608-112523499	-0.5266546185669608	0.7474750461905587	0.4810727723258559
MR-link 2	acetate	HMDB0000042	orotate	HMDB0000226	met-d-Acetate	GCST90200392	12:112590766-113090766	-1.2522944991656813	0.7890913852648944	0.1125107874011219
MR-link 2	acetate	HMDB0000042	orotate	HMDB0000226	met-d-Acetate	GCST90200392	15:43683941-44183941	0.750886555848298	1.010753909038491	0.4575437371773798
MR-link 2	acetate	HMDB0000042	orotate	HMDB0000226	met-d-Acetate	GCST90200392	20:23910811-24695002	-0.7683378513591888	0.7606995201407153	0.3124755544677358
MR-link 2	acetate	HMDB0000042	orotate	HMDB0000226	met-d-Acetate	GCST90200392	20:24698737-26432690	-0.1664972347428608	0.2343697877942937	0.4774536433652998
MR-link 2	acetate	HMDB0000042	orotate	HMDB0000226	met-d-Acetate	GCST90200392	20:32973832-34017690	0.5654860444383873	0.6598905415503562	0.3914785108297709
MR-link 2	guanidinoacetate	HMDB0000128	kynurenate	HMDB0000715	GCST90200384	GCST90200454	6:131647278-132147278	-0.0091903150111687	0.2416034597996277	0.969656715703314
MR-link 2	guanidinoacetate	HMDB0000128	kynurenate	HMDB0000715	GCST90200384	GCST90200454	11:64893892-65393892	-0.1130704618769172	0.1100215667765323	0.3040854178663878
MR-link 2	guanidinoacetate	HMDB0000128	kynurenate	HMDB0000715	GCST90200384	GCST90200454	12:101043-601043	0.022537276974677	0.1476494109623467	0.8786818005391894
MR-link 2	guanidinoacetate	HMDB0000128	kynurenate	HMDB0000715	GCST90200384	GCST90200454	14:100558168-101058168	-0.0582513251174932	0.2258169437713194	0.7964391919350737
MR-link 2	guanidinoacetate	HMDB0000128	kynurenate	HMDB0000715	GCST90200384	GCST90200454	20:61898912-62398912	0.0835173247531669	0.3216392029835487	0.7951248762990784
MR-link 2	sphingosine	HMDB0000252	glycerol	HMDB0000131	GCST90200385	GCST90200325	3:56598999-57098999	-0.1174220803332869	0.1659036183919082	0.4790863159178461
MR-link 2	eicosapentaenoate (epa; 20:5n3)	HMDB0001999	isoursodeoxycholate	HMDB0000686	GCST90200349	GCST90199892	11:61319830-61819830	0.1080069943568475	0.0785288544665792	0.1690137509893455
MR-link 2	tyrosine	HMDB0000158	taurine	HMDB0000251	GCST90200427	GCST90200420	6:111308006-112158646	0.1430244971428592	0.1050290196758508	0.1732730999865497
MR-link 2	tyrosine	HMDB0000158	taurine	HMDB0000251	GCST90200427	GCST90200420	16:71156147-71656147	0.18631186195684	0.2112517733242384	0.377808043731039
MR-link 2	dehydroepiandrosterone sulfate (dhea-s)	HMDB0001032	lactate	HMDB0000190	M32425	M00527	7:98868801-99739571	0.0895882534361383	0.1841019819002426	0.6265255416533291
MR-link 2	dehydroepiandrosterone sulfate (dhea-s)	HMDB0001032	lactate	HMDB0000190	M32425	M00527	19:48115523-48615523	0.1671073520121112	0.1454973159681488	0.2507517647729451
MR-link 2	glutamine	HMDB0000641	hippurate	HMDB0000714	GCST90200419	GCST90199624	12:56335248-57115338	0.0197513277809399	0.0762901594455871	0.7957143653239473
MR-link 2	sulfate*	HMDB01448	dihydroorotate	HMDB03349	GCST90199896	GCST90200444	7:122557611-123057611	0.2433075738092715	0.1634222906280331	0.1365328416435764
MR-link 2	choline	HMDB0000097	n-stearoyl-sphingosine (d18:1/18:0)*	HMDB0004950	GCST90200327	GCST90200341	2:211290507-211790507	-0.0749046050349723	0.2996384512757354	0.8026002732399944
MR-link 2	choline	HMDB0000097	n-stearoyl-sphingosine (d18:1/18:0)*	HMDB0004950	GCST90200327	GCST90200341	17:17175631-17675631	0.1470386736728546	0.139691794057013	0.2925273399822411
MR-link 2	creatinine	HMDB0000562	phosphate	HMDB0001429	GCST90200366	GCST90200393	16:20142332-20642332	0.5968065705622183	0.2592559566860218	0.0213353117680377
MR-link 2	trans-urocanate	HMDB0000301	kynurenine	HMDB0000684	GCST90200416	M15140	8:17963874-18463874	-0.3552974086468914	0.2700802752722841	0.1883334531923375
MR-link 2	trans-urocanate	HMDB0000301	kynurenine	HMDB0000684	GCST90200416	M15140	12:96124750-96624750	-0.0595316230861289	0.0553776971834582	0.2823698887391373
MR-link 2	isoleucine	HMDB0000172	glycochenodeoxycholate	HMDB0000637	bioa_010	M32346	2:27480940-27980940	0.2804241456781774	0.4015200622314612	0.4849231303555168
MR-link 2	isoleucine	HMDB0000172	glycochenodeoxycholate	HMDB0000637	bioa_010	M32346	4:88976422-89476422	-0.2360795079434776	0.2624368397632237	0.3683507511643396
MR-link 2	isoleucine	HMDB0000172	glycochenodeoxycholate	HMDB0000637	bioa_010	M32346	12:56615040-57115040	0.5653245761342254	0.6573535226455133	0.3897885840922461
MR-link 2	isoleucine	HMDB0000172	glycochenodeoxycholate	HMDB0000637	bioa_010	M32346	16:70059237-70559237	0.0870479174677404	0.3593308981689966	0.8085864382500829
MR-link 2	mannose	HMDB0000169	glycerol 3-phosphate	HMDB0000126	GCST90200435	GCST90199638	2:27176853-28662558	-0.1989620793422164	0.0691043237968958	0.0039874194034893
MR-link 2	mannose	HMDB0000169	glycerol 3-phosphate	HMDB0000126	GCST90200435	GCST90199638	12:22996345-23496345	-0.7558905534068137	0.2983425585879226	0.0112886890277586
MR-link 2	betaine	HMDB0000043	alanine	HMDB0000161	M03141	GCST90200431	2:211337631-211837631	0.1120554577681249	0.106540648295124	0.292908531569182
MR-link 2	betaine	HMDB0000043	alanine	HMDB0000161	M03141	GCST90200431	5:78095798-78666416	-0.1026530485145378	0.1066106567245043	0.3356087861168995
MR-link 2	betaine	HMDB0000043	alanine	HMDB0000161	M03141	GCST90200431	12:30349-530349	-0.0885024172142463	0.1675149040371604	0.597273345546885
MR-link 2	serine	HMDB0000187	adenosine 5'-diphosphate (adp)	HMDB0001341	GCST90200415	GCST90200355	1:119778579-120514573	0.094655877291614	0.1115461077485186	0.3961146345990071
MR-link 2	serine	HMDB0000187	adenosine 5'-diphosphate (adp)	HMDB0001341	GCST90200415	GCST90200355	2:211290507-212040821	-0.0774462122310842	0.1323683123203997	0.5584931131084301
MR-link 2	serine	HMDB0000187	adenosine 5'-diphosphate (adp)	HMDB0001341	GCST90200415	GCST90200355	7:55905219-56847625	-0.1758650561464144	0.145955447551154	0.2282330804669505
MR-link 2	n-acetylornithine	HMDB0003357	phenylpyruvate	HMDB0000205	bioa_023	GCST90200365	2:72878681-74437061	0.0228949729730903	0.0295494588479651	0.4384568041302514
MR-link 2	n-acetylornithine	HMDB0003357	phenylpyruvate	HMDB0000205	bioa_023	GCST90200365	5:950573-1450573	0.337394954018801	0.3603903293911842	0.3491737546759722
MR-link 2	n-acetylornithine	HMDB0003357	phenylpyruvate	HMDB0000205	bioa_023	GCST90200365	17:37301988-37801988	0.2351819964498438	0.3803331019060247	0.5363394113089216
MR-link 2	glycohyocholate	HMDB0000138	trans-urocanate	HMDB0000301	GCST90199935	GCST90200416	7:99108524-99608524	-0.0611276899944776	0.2728944191836877	0.8227591848448668
MR-link 2	glycohyocholate	HMDB0000138	trans-urocanate	HMDB0000301	GCST90199935	GCST90200416	10:45742470-46242470	0.0047245803900675	0.1663805855051184	0.977346135728916
MR-link 2	glycohyocholate	HMDB0000138	trans-urocanate	HMDB0000301	GCST90199935	GCST90200416	13:103468308-103968308	-0.1433217598836949	0.1168684625692258	0.2200666042760094
MR-link 2	glycohyocholate	HMDB0000138	trans-urocanate	HMDB0000301	GCST90199935	GCST90200416	17:28409010-28909010	-0.4723808942859259	0.2659397298391605	0.0756883446791291
MR-link 2	methionine	HMDB0000696	inositol 1-phosphate (i1p)	HMDB0000213	bioa_013	M01481	5:89993899-90493899	-0.2997786529889545	0.4801060990508671	0.5323643715781914
MR-link 2	methionine	HMDB0000696	inositol 1-phosphate (i1p)	HMDB0000213	bioa_013	M01481	10:81796208-82296208	0.1289704366191531	0.911699418536611	0.8875053126224172
MR-link 2	methionine	HMDB0000696	inositol 1-phosphate (i1p)	HMDB0000213	bioa_013	M01481	12:46900176-47464292	-1.1642520664442586	0.7381662484374003	0.1147444464075341
MR-link 2	methionine	HMDB0000696	inositol 1-phosphate (i1p)	HMDB0000213	bioa_013	M01481	12:56615040-57115040	0.4871226428111885	0.7433294055074938	0.5122582681672774
MR-link 2	s-1-pyrroline-5-carboxylate	HMDB0001301	eicosapentaenoate (epa; 20:5n3)	HMDB0001999	GCST90200381	M18467	8:144432748-145014955	0.0485620826976418	0.0456947125372648	0.2878950720852513
MR-link 2	docosahexaenoate (dha; 22:6n3)	HMDB0002183	3-methyl-2-oxovalerate	HMDB0000491	GCST90199651	M15676	11:61376206-61876206	-0.225283521485931	0.1943852156329322	0.2464749394330825
MR-link 2	spermidine	HMDB0001257	urea	HMDB0000294	bioa_033	M01670	1:247760300-248289451	-0.0684422995079527	0.0889005924825686	0.4413743394254442
MR-link 2	creatine	HMDB0000064	lactate	HMDB0000190	GCST90200323	M00527	2:211290507-211790507	0.1353392051986104	0.0985822499103637	0.1697972060880068
MR-link 2	creatine	HMDB0000064	lactate	HMDB0000190	GCST90200323	M00527	15:45404327-45904327	0.1122858937283808	0.1362653723164681	0.4099261023512254
MR-link 2	tryptophan	HMDB0000929	glutamate	HMDB0000148	M00054	GCST90200412	3:189559163-190059163	0.155791412339983	0.358114665500674	0.6635390518920365
MR-link 2	tryptophan	HMDB0000929	glutamate	HMDB0000148	M00054	GCST90200412	5:153760041-154260041	-0.0267810410184396	0.3088404153863022	0.9308981961632382
MR-link 2	tryptophan	HMDB0000929	glutamate	HMDB0000148	M00054	GCST90200412	6:111281159-111781159	0.0990648432090099	0.1534509674738763	0.5185515298639902
MR-link 2	tryptophan	HMDB0000929	glutamate	HMDB0000148	M00054	GCST90200412	6:125293311-125793311	-0.1983036114297846	0.2833155181852919	0.4839653320211292
MR-link 2	tryptophan	HMDB0000929	glutamate	HMDB0000148	M00054	GCST90200412	7:14057409-14557409	-0.1078221378635874	0.22276524597598	0.6283738941819927
MR-link 2	tryptophan	HMDB0000929	glutamate	HMDB0000148	M00054	GCST90200412	11:116404435-116904435	0.0151407725795697	0.1418853397317391	0.9150179979806056
MR-link 2	tryptophan	HMDB0000929	glutamate	HMDB0000148	M00054	GCST90200412	16:53794515-54294515	0.48353715177299	0.432770154905443	0.2638630555628333
MR-link 2	gluconate	HMDB0000625	alpha-tocopherol	HMDB0001893	GCST90200373	M01561	4:99521223-100894070	0.0707368192221455	0.109559270408807	0.5185067799230365
MR-link 2	alpha-aminoadipic acid	HMDB0000510	tyrosine	HMDB0000158	bioa_025	met-d-Tyr	3:2996317-3496317	-0.1670549154788067	0.0995643833156056	0.0933747872922973
MR-link 2	alpha-aminoadipic acid	HMDB0000510	tyrosine	HMDB0000158	bioa_025	met-d-Tyr	5:36380209-36880209	0.1355516974520743	0.0716995277848823	0.0586841509110718
MR-link 2	4-hydroxyphenylpyruvate	HMDB0000707	mannose	HMDB0000169	GCST90200300	GCST90200435	11:63046797-63546797	0.5253354447562815	0.3691287293276916	0.1546849084962331
MR-link 2	4-hydroxyphenylpyruvate	HMDB0000707	mannose	HMDB0000169	GCST90200300	GCST90200435	12:122051275-122551275	-0.1577631659228446	0.2134066813117647	0.4597487274415982
MR-link 2	retinol (vitamin a)	HMDB0000305	alanine	HMDB0000161	GCST90200405	bioa_001	18:28939457-29439457	-0.0036189338610668	0.0660577134607386	0.9563102086676109
MR-link 2	tryptophan	HMDB0000929	hippurate	HMDB0000714	M00054	M15753	3:20813578-21313578	0.2909091072579326	0.144052042296288	0.0434381549178695
MR-link 2	tryptophan	HMDB0000929	hippurate	HMDB0000714	M00054	M15753	3:189559163-190059163	-0.4145091271305232	0.3669787232830321	0.2586793191264512
MR-link 2	tryptophan	HMDB0000929	hippurate	HMDB0000714	M00054	M15753	4:156579823-157079823	0.0172583165280019	0.1677670846830049	0.9180655966199466
MR-link 2	tryptophan	HMDB0000929	hippurate	HMDB0000714	M00054	M15753	5:142947848-143447848	0.2514644476120848	0.2047894822222036	0.2194781986878798
MR-link 2	tryptophan	HMDB0000929	hippurate	HMDB0000714	M00054	M15753	5:153760041-154260041	-0.2863275352431813	0.3920179139292156	0.4651493801374495
MR-link 2	tryptophan	HMDB0000929	hippurate	HMDB0000714	M00054	M15753	6:111281159-111781159	0.2991627340074736	0.2372626226433906	0.2073474704842728
MR-link 2	tryptophan	HMDB0000929	hippurate	HMDB0000714	M00054	M15753	6:125293311-125793311	0.5650485305436681	0.3181468433270248	0.0757226925881405
MR-link 2	tryptophan	HMDB0000929	hippurate	HMDB0000714	M00054	M15753	7:14057409-14557409	-0.3109773906011744	0.2090096045886791	0.1367873636948632
MR-link 2	tryptophan	HMDB0000929	hippurate	HMDB0000714	M00054	M15753	11:116404435-116904435	0.2161530828391241	0.2019252051998518	0.2844117972437893
MR-link 2	tryptophan	HMDB0000929	hippurate	HMDB0000714	M00054	M15753	16:53794515-54294515	0.7951882780092308	1.14351849397876	0.4868125954263658
MR-link 2	choline	HMDB0000097	taurochenodeoxycholate	HMDB0000951	GCST90200327	M18494	17:17175631-17675631	-0.2841569737867498	0.1964189597047813	0.1479842957586808
MR-link 2	5,6-dihydrothymine	HMDB0000079	retinol (vitamin a)	HMDB0000305	GCST90200339	GCST90200405	22:50721854-51221854	-0.5034940717817045	0.1850877792356151	0.0065222941708028
MR-link 2	isoursodeoxycholate	HMDB0000686	eicosapentaenoate (epa; 20:5n3)	HMDB0001999	GCST90199892	GCST90200349	5:35715970-36215970	-0.2605944476673323	0.242107922108397	0.2817678268525716
MR-link 2	glycerophosphorylcholine (gpc)	HMDB0000086	2-oxoarginine*	HMDB0004225	GCST90199629	GCST90199903	1:40156715-40656715	0.1067966864034376	0.1627077580284764	0.5115853161543578
MR-link 2	tyrosine	HMDB0000158	uridine	HMDB0000296	GCST90200427	M00606	6:111308006-112158646	-0.0153859477936896	0.1148527081583484	0.8934322836815132
MR-link 2	n6,n6,n6-trimethyllysine	HMDB0001325	phenylalanine	HMDB0000159	GCST90200344	GCST90200396	11:64586385-65555309	0.1753568264863897	0.0923585052904629	0.0576100105021623
MR-link 2	n6,n6,n6-trimethyllysine	HMDB0001325	phenylalanine	HMDB0000159	GCST90200344	GCST90200396	16:67497306-67997306	0.0771762773888964	0.242995264925955	0.7507853106430402
MR-link 2	citrate	HMDB0000094	bilirubin (z,z)	HMDB0000054	met-d-Citrate	GCST90200704	1:206967359-207467359	-0.142943753799902	0.3124404715108411	0.6473065547694213
MR-link 2	citrate	HMDB0000094	bilirubin (z,z)	HMDB0000054	met-d-Citrate	GCST90200704	2:6909613-7409613	0.0818121786851164	0.4941771075507196	0.8685092533273135
MR-link 2	citrate	HMDB0000094	bilirubin (z,z)	HMDB0000054	met-d-Citrate	GCST90200704	2:211290507-211790507	-1.172997278639956	0.5363788588769217	0.0287511383293631
MR-link 2	citrate	HMDB0000094	bilirubin (z,z)	HMDB0000054	met-d-Citrate	GCST90200704	2:241907241-242693157	-0.1402538118876796	0.6901157439751539	0.8389534656153808
MR-link 2	citrate	HMDB0000094	bilirubin (z,z)	HMDB0000054	met-d-Citrate	GCST90200704	4:77164144-77664144	0.3531514295139634	0.6715851554406487	0.5989941120472284
MR-link 2	citrate	HMDB0000094	bilirubin (z,z)	HMDB0000054	met-d-Citrate	GCST90200704	5:14438417-15122542	0.0199302954430125	0.1114738732992418	0.8581034313793411
MR-link 2	citrate	HMDB0000094	bilirubin (z,z)	HMDB0000054	met-d-Citrate	GCST90200704	5:43252947-44074677	0.1783915330294293	0.3797671149180808	0.6385412969746316
MR-link 2	citrate	HMDB0000094	bilirubin (z,z)	HMDB0000054	met-d-Citrate	GCST90200704	5:176569252-177069252	-0.2864350294651289	0.9235891192897367	0.7564601762716836
MR-link 2	citrate	HMDB0000094	bilirubin (z,z)	HMDB0000054	met-d-Citrate	GCST90200704	6:18111878-18611878	0.3788670243960396	0.3870500056408726	0.3276501086991076
MR-link 2	citrate	HMDB0000094	bilirubin (z,z)	HMDB0000054	met-d-Citrate	GCST90200704	6:160159894-160659894	0.2902609396495005	0.5415456527549724	0.5919681605761284
MR-link 2	citrate	HMDB0000094	bilirubin (z,z)	HMDB0000054	met-d-Citrate	GCST90200704	7:72772933-73272933	-0.5330904141552483	0.3791753234358136	0.1597476910239006
MR-link 2	citrate	HMDB0000094	bilirubin (z,z)	HMDB0000054	met-d-Citrate	GCST90200704	8:126256694-126756694	0.0702482826840906	0.4627853911789138	0.8793490106474869
MR-link 2	citrate	HMDB0000094	bilirubin (z,z)	HMDB0000054	met-d-Citrate	GCST90200704	9:95648531-96148531	-0.3139713815766247	0.6520185337777151	0.6301345267683949
MR-link 2	citrate	HMDB0000094	bilirubin (z,z)	HMDB0000054	met-d-Citrate	GCST90200704	10:5959218-6459218	0.6798885263370191	1.171670029028839	0.5617305070444832
MR-link 2	citrate	HMDB0000094	bilirubin (z,z)	HMDB0000054	met-d-Citrate	GCST90200704	10:64654071-65607438	1.471718771944687	0.5139689991623562	0.0041906976709818
MR-link 2	citrate	HMDB0000094	bilirubin (z,z)	HMDB0000054	met-d-Citrate	GCST90200704	10:94589724-95089724	0.4169207460124069	0.7865173585733529	0.5960532701085606
MR-link 2	citrate	HMDB0000094	bilirubin (z,z)	HMDB0000054	met-d-Citrate	GCST90200704	11:61356683-61856683	1.5142284997453477	0.6365060850859814	0.0173611170620609
MR-link 2	citrate	HMDB0000094	bilirubin (z,z)	HMDB0000054	met-d-Citrate	GCST90200704	12:20812570-21569526	1.693733190780802	0.9912648911974892	0.0875142239517949
MR-link 2	citrate	HMDB0000094	bilirubin (z,z)	HMDB0000054	met-d-Citrate	GCST90200704	12:120844110-121665390	-0.325884029885845	0.4018738531561226	0.417416637408858
MR-link 2	citrate	HMDB0000094	bilirubin (z,z)	HMDB0000054	met-d-Citrate	GCST90200704	14:94594947-95094947	-0.0001968245941985	0.983189696640678	0.9998402716135198
MR-link 2	citrate	HMDB0000094	bilirubin (z,z)	HMDB0000054	met-d-Citrate	GCST90200704	14:102387585-102887585	-0.144998101258772	0.9264287606949754	0.8756287098946846
MR-link 2	citrate	HMDB0000094	bilirubin (z,z)	HMDB0000054	met-d-Citrate	GCST90200704	15:42429423-42929423	-0.3973876513141595	0.5021968720045554	0.4287698005539996
MR-link 2	citrate	HMDB0000094	bilirubin (z,z)	HMDB0000054	met-d-Citrate	GCST90200704	15:43028726-45186579	0.6747739832112194	0.4492024274309016	0.1330557551375101
MR-link 2	citrate	HMDB0000094	bilirubin (z,z)	HMDB0000054	met-d-Citrate	GCST90200704	16:58436602-58936602	-0.7061499299297324	0.6974914786998323	0.3113402897537972
MR-link 2	citrate	HMDB0000094	bilirubin (z,z)	HMDB0000054	met-d-Citrate	GCST90200704	17:6092241-7020419	0.0280117982535939	0.0711413898995157	0.6937669097113146
MR-link 2	citrate	HMDB0000094	bilirubin (z,z)	HMDB0000054	met-d-Citrate	GCST90200704	17:57343504-58184169	0.7911703484221746	0.6364898619196215	0.213860046580056
MR-link 2	citrate	HMDB0000094	bilirubin (z,z)	HMDB0000054	met-d-Citrate	GCST90200704	18:76910235-77410235	-0.5840315186405114	1.261014382926866	0.6432609978199681
MR-link 2	citrate	HMDB0000094	bilirubin (z,z)	HMDB0000054	met-d-Citrate	GCST90200704	20:62104494-62604494	-1.3549765405527756	0.6522394867006359	0.0377626441656331
MR-link 2	citrate	HMDB0000094	bilirubin (z,z)	HMDB0000054	met-d-Citrate	GCST90200704	22:18883605-19740639	0.3737416696684306	0.1769935417778179	0.0347197507280797
MR-link 2	arginine	HMDB0000517	sphingosine	HMDB0000252	GCST90200372	GCST90200385	6:131644358-132148208	-0.1621331668633445	0.1637956437333806	0.3222472955857848
MR-link 2	arginine	HMDB0000517	sphingosine	HMDB0000252	GCST90200372	GCST90200385	10:99896895-100396895	-0.1493366081863067	0.1556873596439279	0.3374538180229331
MR-link 2	cortisol	HMDB0000063	oleate (18:1n9)	HMDB0000207	GCST90200378	M01359	14:94554700-95054700	0.1651831327233395	0.2172269687066652	0.4470052193795397
MR-link 2	3-methyl-2-oxovalerate	HMDB0000491	asparagine	HMDB0000168	M15676	M34283	2:27480940-27980940	-0.2505146084983217	0.4352946995093294	0.5649492937005417
MR-link 2	3-methyl-2-oxovalerate	HMDB0000491	asparagine	HMDB0000168	M15676	M34283	4:88976422-89476422	0.0069738720831111	0.1176888163443371	0.952747505397842
MR-link 2	isoleucine	HMDB0000172	creatine	HMDB0000064	bioa_010	GCST90200323	2:27480940-27980940	0.3649132661311551	0.3829476793900432	0.3406375347186238
MR-link 2	isoleucine	HMDB0000172	creatine	HMDB0000064	bioa_010	GCST90200323	4:88976422-89476422	0.0279189738938098	0.1854618185862086	0.8803405016791598
MR-link 2	isoleucine	HMDB0000172	creatine	HMDB0000064	bioa_010	GCST90200323	12:56615040-57115040	0.6917674211718827	0.8320272221701642	0.4057341320669824
MR-link 2	isoleucine	HMDB0000172	creatine	HMDB0000064	bioa_010	GCST90200323	16:70059237-70559237	-0.3237531996138238	0.3186709104112719	0.3096539619707971
MR-link 2	cortisol	HMDB0000063	tyrosine	HMDB0000158	GCST90200378	GCST90200427	14:94554700-95054700	-0.1898611332864915	0.175823096947283	0.2802126241435629
MR-link 2	cholesterol	HMDB0000067	paraxanthine	HMDB0001860	M00063	GCST90199654	1:109571511-110071511	-0.1964067498143382	0.2723619870199791	0.4708332615191777
MR-link 2	flavin adenine dinucleotide (fad)	HMDB0001248	5-oxoproline	HMDB0000267	GCST90200376	M01494	2:69949756-70738470	0.0190786156378868	0.0455181322304394	0.6751114797779109
MR-link 2	5,6-dihydrothymine	HMDB0000079	citrate	HMDB0000094	GCST90200339	GCST90200304	22:50721854-51221854	0.4439503012489674	0.1740427482680955	0.0107472333632774
MR-link 2	tryptophan	HMDB0000929	alpha-tocopherol	HMDB0001893	M00054	GCST90200302	3:189559163-190059163	-0.2787156097922769	0.4877999930631557	0.5677470157782005
MR-link 2	tryptophan	HMDB0000929	alpha-tocopherol	HMDB0001893	M00054	GCST90200302	5:153760041-154260041	0.3686969287168329	0.2875050331463607	0.199701785910354
MR-link 2	tryptophan	HMDB0000929	alpha-tocopherol	HMDB0001893	M00054	GCST90200302	6:111281159-111781159	0.1160526060596921	0.144088892999717	0.4205752329862833
MR-link 2	tryptophan	HMDB0000929	alpha-tocopherol	HMDB0001893	M00054	GCST90200302	6:125293311-125793311	0.1922372137048667	0.2272610839552171	0.3976157431530316
MR-link 2	tryptophan	HMDB0000929	alpha-tocopherol	HMDB0001893	M00054	GCST90200302	7:14057409-14557409	0.3536643861116542	0.1844713195954699	0.0552153009592918
MR-link 2	tryptophan	HMDB0000929	alpha-tocopherol	HMDB0001893	M00054	GCST90200302	11:116404435-116904435	-0.2043055991258748	0.2043074538706105	0.3173149012020294
MR-link 2	tryptophan	HMDB0000929	alpha-tocopherol	HMDB0001893	M00054	GCST90200302	16:53794515-54294515	0.1741423404108832	0.4162069862706094	0.6756523376727652
MR-link 2	citrate	HMDB0000094	paraxanthine	HMDB0001860	GCST90200304	M18254	5:14503745-15117020	-0.1270376088385062	0.2017795407553314	0.5289653724875398
MR-link 2	citrate	HMDB0000094	paraxanthine	HMDB0001860	GCST90200304	M18254	17:6357018-6961881	0.0601316394515657	0.0864561597428302	0.4867320090588345
MR-link 2	citrate	HMDB0000094	paraxanthine	HMDB0001860	GCST90200304	M18254	22:19003274-19503274	0.0745377109882477	0.1308892010293324	0.5690359921672856
MR-link 2	cytidine	HMDB0000089	bilirubin (z,z)	HMDB0000054	GCST90200429	GCST90200704	15:85255020-85755020	-0.227437248769305	0.1314530797384634	0.083598447581454
MR-link 2	flavin adenine dinucleotide (fad)	HMDB0001248	stearoyl sphingomyelin (d18:1/18:0)	HMDB0001348	GCST90200376	GCST90200335	2:69949756-70738470	0.0230253995845482	0.0410884789228619	0.5752163242842026
MR-link 2	betaine	HMDB0000043	cortisol	HMDB0000063	GCST90200425	M01712	2:211290507-211790507	0.0648210105712162	0.12367427875758	0.6001903122961652
MR-link 2	betaine	HMDB0000043	cortisol	HMDB0000063	GCST90200425	M01712	5:78081434-78907016	-0.004323185135213	0.0776899867203711	0.9556233249720196
MR-link 2	betaine	HMDB0000043	cortisol	HMDB0000063	GCST90200425	M01712	6:160264283-160825366	-0.0073616774988932	0.1108517775934364	0.9470513302973522
MR-link 2	betaine	HMDB0000043	cortisol	HMDB0000063	GCST90200425	M01712	12:68601-568601	0.1420256053531208	0.1077110241192918	0.1873095537870774
MR-link 2	inositol 1-phosphate (i1p)	HMDB0000213	glutamate	HMDB0000148	M01481	GCST90200412	1:5349333-5849333	0.4786193074154607	0.8046530081613696	0.5519674485409158
MR-link 2	inositol 1-phosphate (i1p)	HMDB0000213	glutamate	HMDB0000148	M01481	GCST90200412	4:31607204-32397858	-0.1514980757087378	0.1093427551428237	0.1658893251649923
MR-link 2	inositol 1-phosphate (i1p)	HMDB0000213	glutamate	HMDB0000148	M01481	GCST90200412	4:66148855-66648855	-0.1107732783981601	0.2266802695050085	0.6250708758556544
MR-link 2	inositol 1-phosphate (i1p)	HMDB0000213	glutamate	HMDB0000148	M01481	GCST90200412	10:114775621-115275621	-0.2017366247060842	0.1262855332558574	0.1101622604444654
MR-link 2	inositol 1-phosphate (i1p)	HMDB0000213	glutamate	HMDB0000148	M01481	GCST90200412	12:62771708-63271708	0.1727214616191923	0.1355435763868316	0.2025616062192206
MR-link 2	inositol 1-phosphate (i1p)	HMDB0000213	glutamate	HMDB0000148	M01481	GCST90200412	15:77060646-77560646	-0.0469243101219492	0.0912225632067569	0.6069767759441554
MR-link 2	2-aminobutyrate	HMDB0000452	glutamine	HMDB0000641	M32348	bioa_006	2:64958074-65458074	0.0171521911021862	0.0346565724837205	0.6206574020649014
MR-link 2	2-aminobutyrate	HMDB0000452	glutamine	HMDB0000641	M32348	bioa_006	4:88993818-89493818	-0.1326750583455052	0.058916593468018	0.0243277537116939
MR-link 2	serine	HMDB0000187	5-oxoproline	HMDB0000267	bioa_018	GCST90200280	1:11610843-12110843	-0.9453778347755116	0.5087002493475133	0.0631096405006004
MR-link 2	serine	HMDB0000187	5-oxoproline	HMDB0000267	bioa_018	GCST90200280	1:119427250-120522606	-0.1716750699334032	0.0844866006654712	0.0421556961449254
MR-link 2	serine	HMDB0000187	5-oxoproline	HMDB0000267	bioa_018	GCST90200280	2:27480940-27980940	0.0461111449004263	0.2501310395226057	0.8537404981245659
MR-link 2	serine	HMDB0000187	5-oxoproline	HMDB0000267	bioa_018	GCST90200280	2:211315692-212076215	-0.1586469108284374	0.106060462730713	0.1347016753182997
MR-link 2	serine	HMDB0000187	5-oxoproline	HMDB0000267	bioa_018	GCST90200280	3:125660381-126160381	0.146149643066669	0.2733019087067455	0.592819079245345
MR-link 2	serine	HMDB0000187	5-oxoproline	HMDB0000267	bioa_018	GCST90200280	7:55551853-56922308	-0.0303314069189055	0.1132372351775469	0.7888092520630352
MR-link 2	serine	HMDB0000187	5-oxoproline	HMDB0000267	bioa_018	GCST90200280	8:126232621-126732621	0.3153099667179081	0.380413246226528	0.4071826747331325
MR-link 2	serine	HMDB0000187	5-oxoproline	HMDB0000267	bioa_018	GCST90200280	10:65065800-65565800	-0.145968242334022	0.3780858854006729	0.6994436038680887
MR-link 2	oleamide	HMDB0002117	hypotaurine	HMDB0000965	M32458	GCST90200379	12:21138621-21638621	-0.1515499623833744	0.0985706484495803	0.1241768968416961
MR-link 2	oleamide	HMDB0002117	hypotaurine	HMDB0000965	M32458	GCST90200379	19:15740431-16240431	-0.196127762811734	0.1732893940605005	0.2577213751601264
MR-link 2	glycohyocholate	HMDB0000138	sarcosine	HMDB0000271	GCST90199935	bioa_031	10:45742470-46242470	-0.0961073531646618	0.1039196011504494	0.3550574046022438
MR-link 2	glycohyocholate	HMDB0000138	sarcosine	HMDB0000271	GCST90199935	bioa_031	13:103468308-103968308	0.0130976036175976	0.0646989217405959	0.8395733171961841
MR-link 2	glycohyocholate	HMDB0000138	sarcosine	HMDB0000271	GCST90199935	bioa_031	17:28409010-28909010	-0.0026760037310423	0.0976354375444401	0.9781342223285648
MR-link 2	isoleucine	HMDB0000172	cholesterol	HMDB0000067	met-d-Ile	GCST90200368	2:27480940-28253174	0.1541554042949109	0.5042489709413618	0.7598232670036416
MR-link 2	isoleucine	HMDB0000172	cholesterol	HMDB0000067	met-d-Ile	GCST90200368	2:165251927-165751927	-0.1670362527789835	0.7199550378261295	0.8165308030070425
MR-link 2	isoleucine	HMDB0000172	cholesterol	HMDB0000067	met-d-Ile	GCST90200368	4:88890833-89475171	0.1292900388416105	0.1805901171757353	0.4740340388494345
MR-link 2	isoleucine	HMDB0000172	cholesterol	HMDB0000067	met-d-Ile	GCST90200368	8:76193463-76693463	-0.3395510148747916	0.7296602596655861	0.6416772886489148
MR-link 2	isoleucine	HMDB0000172	cholesterol	HMDB0000067	met-d-Ile	GCST90200368	12:56611458-57111458	0.0735569233539797	0.4052983453204247	0.8559842855651141
MR-link 2	isoleucine	HMDB0000172	cholesterol	HMDB0000067	met-d-Ile	GCST90200368	16:69331471-69831471	-0.7566304708786817	0.5932258158700928	0.2021496506685545
MR-link 2	isoleucine	HMDB0000172	cholesterol	HMDB0000067	met-d-Ile	GCST90200368	16:69865519-70914672	-0.5790305492691065	0.4649253472116594	0.2129748582553132
MR-link 2	isoleucine	HMDB0000172	cholesterol	HMDB0000067	met-d-Ile	GCST90200368	17:6935779-7435779	-0.783348836834415	0.5010186596697398	0.1179321449327458
MR-link 2	isoleucine	HMDB0000172	cholesterol	HMDB0000067	met-d-Ile	GCST90200368	19:49069664-49569664	0.1736327868700599	0.3592583791037658	0.628876392297836
MR-link 2	alpha-ketoglutarate	HMDB0000208	urea	HMDB0000294	GCST90200455	GCST90200417	20:44931392-45517926	0.033753080789528	0.0883636542671589	0.7024767692352285
MR-link 2	mannose	HMDB0000169	phenylalanine	HMDB0000159	M00584	met-d-Phe	2:27182547-28770083	0.0384637265523605	0.017472657728997	0.0277100757822968
MR-link 2	phenylalanine	HMDB0000159	inosine	HMDB0000195	bioa_016	GCST90200394	3:186202917-186702917	-0.4374357506310846	0.5083567057354362	0.3895191139421593
MR-link 2	phenylalanine	HMDB0000159	inosine	HMDB0000195	bioa_016	GCST90200394	4:155231289-155731289	-0.1328497261525741	0.6219876116656377	0.8308675604241953
MR-link 2	phenylalanine	HMDB0000159	inosine	HMDB0000195	bioa_016	GCST90200394	4:186893802-187393802	-0.5612931751627843	0.2849022845923683	0.0488240215508981
MR-link 2	phenylalanine	HMDB0000159	inosine	HMDB0000195	bioa_016	GCST90200394	5:176539719-177067143	-0.3815831787771578	0.4064396426273828	0.347811149027348
MR-link 2	phenylalanine	HMDB0000159	inosine	HMDB0000195	bioa_016	GCST90200394	6:52381188-52881188	1.2793467071355336	0.8055772187535355	0.1122610548162656
MR-link 2	phenylalanine	HMDB0000159	inosine	HMDB0000195	bioa_016	GCST90200394	11:57020509-57520509	1.4047862792293708	0.7160018278317768	0.0497639976193022
MR-link 2	phenylalanine	HMDB0000159	inosine	HMDB0000195	bioa_016	GCST90200394	12:103007876-103562619	0.0066735170377934	0.2166786174277697	0.9754297190455294
MR-link 2	phenylalanine	HMDB0000159	inosine	HMDB0000195	bioa_016	GCST90200394	14:55086875-55586875	1.7315468511765075	0.8403303582043156	0.0393455215748169
MR-link 2	phenylalanine	HMDB0000159	inosine	HMDB0000195	bioa_016	GCST90200394	19:45142254-45642254	1.1322217734802282	1.0154942529107818	0.2648733441508115
MR-link 2	alpha-tocopherol	HMDB0001893	arginine	HMDB0000517	GCST90200302	GCST90200372	1:62651807-63403953	-0.2287174193120371	0.3110155204469196	0.4621025667781954
MR-link 2	n-acetylglucosaminylasparagine	HMDB0000489	gluconate	HMDB0000625	GCST90200316	GCST90200373	4:178111987-178611987	0.0994405175669797	0.1176305645737466	0.397908240655584
MR-link 2	n-acetylglucosaminylasparagine	HMDB0000489	gluconate	HMDB0000625	GCST90200316	GCST90200373	6:167457759-167966043	0.0233575065856204	0.0338428628354668	0.4900839807475934
MR-link 2	n-acetylglucosaminylasparagine	HMDB0000489	gluconate	HMDB0000625	GCST90200316	GCST90200373	14:94594947-95094947	0.1706539942170955	0.1844498494165469	0.3548590821600988
MR-link 2	n-acetylglucosaminylasparagine	HMDB0000489	gluconate	HMDB0000625	GCST90200316	GCST90200373	17:64055051-64555051	0.4792334147176794	0.1801346753307449	0.0078043880015896
MR-link 2	serine	HMDB0000187	alanine	HMDB0000161	bioa_018	bioa_001	1:11610843-12110843	0.2069463428117203	0.1265258394722969	0.1019222052255758
MR-link 2	serine	HMDB0000187	alanine	HMDB0000161	bioa_018	bioa_001	1:119427250-120522606	-0.0396598287128205	0.0320313813456872	0.2156584344881149
MR-link 2	serine	HMDB0000187	alanine	HMDB0000161	bioa_018	bioa_001	2:27480940-27980940	-0.8511111939095477	0.1832029112612838	3.388765823283124e-06
MR-link 2	serine	HMDB0000187	alanine	HMDB0000161	bioa_018	bioa_001	2:211315692-212076215	-0.134202771597941	0.0482895325770418	0.0054505114095036
MR-link 2	serine	HMDB0000187	alanine	HMDB0000161	bioa_018	bioa_001	3:125660381-126160381	0.2658200725624647	0.083879016879358	0.0015291754406895
MR-link 2	serine	HMDB0000187	alanine	HMDB0000161	bioa_018	bioa_001	7:55551853-56922308	-0.0323714970710863	0.0541775759963933	0.5501687356612628
MR-link 2	serine	HMDB0000187	alanine	HMDB0000161	bioa_018	bioa_001	8:126232621-126732621	-0.0330952927879554	0.1339038335122312	0.8047865891181867
MR-link 2	serine	HMDB0000187	alanine	HMDB0000161	bioa_018	bioa_001	10:65065800-65565800	0.3447993790590025	0.2407678776089977	0.1521203131867554
MR-link 2	citrulline	HMDB0000904	5-oxoproline	HMDB0000267	GCST90200403	M01494	2:211084708-211584708	0.0494126463690024	0.1689804889700319	0.7699683605128032
MR-link 2	citrulline	HMDB0000904	5-oxoproline	HMDB0000267	GCST90200403	M01494	9:133044244-133573675	0.197884330298493	0.1773451296401006	0.2645013933427619
MR-link 2	biliverdin	HMDB0001008	eicosapentaenoate (epa; 20:5n3)	HMDB0001999	GCST90200706	GCST90200349	2:233898737-234978158	0.0247557215307907	0.0258214920928291	0.337697075814041
MR-link 2	biliverdin	HMDB0001008	eicosapentaenoate (epa; 20:5n3)	HMDB0001999	GCST90200706	GCST90200349	12:21102315-21602315	0.4502664334944211	0.1333821813970577	0.0007361169921553
MR-link 2	leucine	HMDB0000687	glycochenodeoxycholate	HMDB0000637	bioa_011	GCST90200342	2:27480940-27980940	-0.427714464327769	0.4063819686708604	0.292573096617719
MR-link 2	leucine	HMDB0000687	glycochenodeoxycholate	HMDB0000637	bioa_011	GCST90200342	4:88972827-89472827	0.1004730181357807	0.176741795684905	0.5697135295523877
MR-link 2	leucine	HMDB0000687	glycochenodeoxycholate	HMDB0000637	bioa_011	GCST90200342	11:116336283-116883862	-0.1428806197811383	0.4476514676597118	0.7495913359811777
MR-link 2	leucine	HMDB0000687	glycochenodeoxycholate	HMDB0000637	bioa_011	GCST90200342	15:58477325-58977325	-0.4081905756690724	0.5637349401401616	0.4690151193289767
MR-link 2	leucine	HMDB0000687	glycochenodeoxycholate	HMDB0000637	bioa_011	GCST90200342	16:70059237-70559237	0.2378495992532934	0.4637139755453991	0.6080051300226552
MR-link 2	tryptophan	HMDB0000929	spermidine	HMDB0001257	M00054	GCST90200423	3:189559163-190059163	-0.2708243763773784	0.4409540680182176	0.5390975764581882
MR-link 2	tryptophan	HMDB0000929	spermidine	HMDB0001257	M00054	GCST90200423	5:153760041-154260041	0.1296097106807309	0.3400221696274897	0.7030695574885197
MR-link 2	tryptophan	HMDB0000929	spermidine	HMDB0001257	M00054	GCST90200423	6:111281159-111781159	0.3944266735346131	0.1584443473907822	0.0127969553692011
MR-link 2	tryptophan	HMDB0000929	spermidine	HMDB0001257	M00054	GCST90200423	6:125293311-125793311	0.0761024376639211	0.2471753032989783	0.7581671634692954
MR-link 2	tryptophan	HMDB0000929	spermidine	HMDB0001257	M00054	GCST90200423	7:14057409-14557409	-0.7510764890819019	0.323810025868879	0.0203680859602431
MR-link 2	tryptophan	HMDB0000929	spermidine	HMDB0001257	M00054	GCST90200423	11:116404435-116904435	0.2169141238905813	0.1561206583689796	0.1647109923249199
MR-link 2	tryptophan	HMDB0000929	spermidine	HMDB0001257	M00054	GCST90200423	16:53794515-54294515	-0.7022857484297504	0.5613130117096805	0.2108804231920011
MR-link 2	4-methyl-2-oxopentanoate	HMDB0000695	stearoyl sphingomyelin (d18:1/18:0)	HMDB0001348	GCST90199655	GCST90200335	4:88953670-89453670	0.1820425307008704	0.1605931719859691	0.2569777625005981
MR-link 2	inosine	HMDB0000195	glycerol	HMDB0000131	M01123	M15122	6:85876680-86677325	-0.118664156475427	0.0813013664258328	0.1444112622626926
MR-link 2	isoursodeoxycholate	HMDB0000686	alanine	HMDB0000161	GCST90199892	bioa_001	5:35715970-36215970	-0.285409297234832	0.0818952352493701	0.0004920381800013
MR-link 2	sarcosine	HMDB0000271	n6,n6,n6-trimethyllysine	HMDB0001325	bioa_031	GCST90200344	1:157842259-158342259	-0.4623805503971464	0.5615424695505857	0.41027400203491
MR-link 2	sarcosine	HMDB0000271	n6,n6,n6-trimethyllysine	HMDB0001325	bioa_031	GCST90200344	9:136282183-136851769	-0.0935886644816665	0.1097633181516987	0.3938586251742874
MR-link 2	caffeine	HMDB0001847	alpha-tocopherol	HMDB0001893	GCST90200436	GCST90200302	15:56384745-56884745	-0.0622779568205278	0.2368263820802574	0.7925746031707452
MR-link 2	caffeine	HMDB0001847	alpha-tocopherol	HMDB0001893	GCST90200436	GCST90200302	15:57044800-57544800	0.2380615271703416	0.8455077928165632	0.7782805949025042
MR-link 2	arginine	HMDB0000517	dimethylglycine	HMDB0000092	GCST90200372	GCST90200424	6:131644358-132148208	0.0711814511508521	0.1567834871709666	0.6498208023236274
MR-link 2	arginine	HMDB0000517	dimethylglycine	HMDB0000092	GCST90200372	GCST90200424	10:99896895-100396895	0.2702368553047948	0.1290589009739919	0.0362685975589853
MR-link 2	cholesterol	HMDB0000067	uridine	HMDB0000296	M00063	M00606	1:109571511-110071511	0.193681169147373	0.1967726965866823	0.3249735154196484
MR-link 2	glycohyocholate	HMDB0000138	3-methyl-2-oxobutyrate	HMDB0000019	GCST90199935	M21047	10:45742470-46242470	-0.1983433062312475	0.265639024035224	0.4552659282690737
MR-link 2	glycohyocholate	HMDB0000138	3-methyl-2-oxobutyrate	HMDB0000019	GCST90199935	M21047	17:28409010-28909010	-0.0295779186613873	0.1640553979606343	0.8569231307871584
MR-link 2	glutamine	HMDB0000641	2-aminobutyrate	HMDB0000452	met-d-Gln	M32348	1:213912734-214412734	0.5000631227083725	0.5588790093218132	0.3709148801805126
MR-link 2	glutamine	HMDB0000641	2-aminobutyrate	HMDB0000452	met-d-Gln	M32348	2:26939063-28767861	0.267464762404588	0.2507112508440578	0.2860513495953514
MR-link 2	glutamine	HMDB0000641	2-aminobutyrate	HMDB0000452	met-d-Gln	M32348	2:190998205-192033792	-0.0592624603340584	0.2666301067551458	0.8241078311723585
MR-link 2	glutamine	HMDB0000641	2-aminobutyrate	HMDB0000452	met-d-Gln	M32348	2:211168890-211668890	0.8740941939894814	1.120793040048514	0.4354561975506709
MR-link 2	glutamine	HMDB0000641	2-aminobutyrate	HMDB0000452	met-d-Gln	M32348	3:38941335-39441335	-0.5199462697625885	0.8359175328707391	0.5339374910082504
MR-link 2	glutamine	HMDB0000641	2-aminobutyrate	HMDB0000452	met-d-Gln	M32348	3:52085887-52937605	1.6241745765303206	0.7404788079656444	0.0282777597110646
MR-link 2	glutamine	HMDB0000641	2-aminobutyrate	HMDB0000452	met-d-Gln	M32348	3:159689586-160441236	0.5502040819414644	0.4099125737375239	0.1795157956299568
MR-link 2	glutamine	HMDB0000641	2-aminobutyrate	HMDB0000452	met-d-Gln	M32348	5:55611894-56111894	-1.889271332399721	1.1657766868230448	0.1051009424862947
MR-link 2	glutamine	HMDB0000641	2-aminobutyrate	HMDB0000452	met-d-Gln	M32348	6:20425792-20925792	0.5947300239619671	0.6015508383134409	0.322828891362758
MR-link 2	glutamine	HMDB0000641	2-aminobutyrate	HMDB0000452	met-d-Gln	M32348	6:41265224-41765224	0.3143199597237619	0.8914700399470133	0.7243987470977771
MR-link 2	glutamine	HMDB0000641	2-aminobutyrate	HMDB0000452	met-d-Gln	M32348	6:56020405-56520405	1.1218665605257945	1.306429908540924	0.3904911825389129
MR-link 2	glutamine	HMDB0000641	2-aminobutyrate	HMDB0000452	met-d-Gln	M32348	6:126492728-127693092	0.4174821203378894	0.4773048824079574	0.3817559294773465
MR-link 2	glutamine	HMDB0000641	2-aminobutyrate	HMDB0000452	met-d-Gln	M32348	6:131635614-132135614	0.5163725527329948	0.6693971338455439	0.4404702259205962
MR-link 2	glutamine	HMDB0000641	2-aminobutyrate	HMDB0000452	met-d-Gln	M32348	7:72772933-73272933	0.1753077485676399	0.5531864486002871	0.751315417655817
MR-link 2	glutamine	HMDB0000641	2-aminobutyrate	HMDB0000452	met-d-Gln	M32348	8:17124777-17669461	0.1966995851449972	0.5039347643936071	0.6962944077891842
MR-link 2	glutamine	HMDB0000641	2-aminobutyrate	HMDB0000452	met-d-Gln	M32348	8:126231747-126731747	1.200355610674635	0.7866694807897131	0.1270421641403762
MR-link 2	glutamine	HMDB0000641	2-aminobutyrate	HMDB0000452	met-d-Gln	M32348	9:4040541-4540541	1.9772824384775536	0.7112832208540925	0.0054378885830131
MR-link 2	glutamine	HMDB0000641	2-aminobutyrate	HMDB0000452	met-d-Gln	M32348	9:21884172-22384172	0.2212747860275103	0.5844815623818147	0.7049975447078374
MR-link 2	glutamine	HMDB0000641	2-aminobutyrate	HMDB0000452	met-d-Gln	M32348	10:98828483-99609412	-0.1018164835317472	0.2021770826501066	0.6145421285655421
MR-link 2	glutamine	HMDB0000641	2-aminobutyrate	HMDB0000452	met-d-Gln	M32348	10:114535278-115035278	1.2843876547783035	0.8745150439649454	0.1419180841707999
MR-link 2	glutamine	HMDB0000641	2-aminobutyrate	HMDB0000452	met-d-Gln	M32348	11:8005408-8505408	-0.1609192909288308	0.5454561513646222	0.7679802580971928
MR-link 2	glutamine	HMDB0000641	2-aminobutyrate	HMDB0000452	met-d-Gln	M32348	11:18148958-18648958	1.4803984550085758	1.264252509557806	0.241611887235346
MR-link 2	glutamine	HMDB0000641	2-aminobutyrate	HMDB0000452	met-d-Gln	M32348	11:73860169-74360169	-0.1123073009279764	0.6939589907256225	0.8714352823107627
MR-link 2	glutamine	HMDB0000641	2-aminobutyrate	HMDB0000452	met-d-Gln	M32348	12:4051876-4551876	-0.2909099706661519	0.829930170640743	0.7259459090018747
MR-link 2	glutamine	HMDB0000641	2-aminobutyrate	HMDB0000452	met-d-Gln	M32348	12:46377388-47736079	0.4672357461037316	0.2246299046842575	0.0375232690233754
MR-link 2	glutamine	HMDB0000641	2-aminobutyrate	HMDB0000452	met-d-Gln	M32348	12:55949170-57674145	-0.2917270811716885	0.0839128025233015	0.0005079088913551
MR-link 2	glutamine	HMDB0000641	2-aminobutyrate	HMDB0000452	met-d-Gln	M32348	12:59330993-60240767	0.6377788591839901	0.4317030874897816	0.1395804124146999
MR-link 2	glutamine	HMDB0000641	2-aminobutyrate	HMDB0000452	met-d-Gln	M32348	12:121134495-121634495	-0.5135216266468605	0.894069460332382	0.5657212702653219
MR-link 2	glutamine	HMDB0000641	2-aminobutyrate	HMDB0000452	met-d-Gln	M32348	14:21242229-21782312	-0.1739421805823654	0.4656262191844228	0.7087271433890932
MR-link 2	glutamine	HMDB0000641	2-aminobutyrate	HMDB0000452	met-d-Gln	M32348	14:74940531-75440531	-1.303657253735885	0.6662701022661286	0.0503886572289006
MR-link 2	glutamine	HMDB0000641	2-aminobutyrate	HMDB0000452	met-d-Gln	M32348	14:100545139-101045139	-0.1310853711792567	0.5378471024186071	0.8074458459808465
MR-link 2	glutamine	HMDB0000641	2-aminobutyrate	HMDB0000452	met-d-Gln	M32348	16:70118909-70618909	-1.959820829937291	1.7033679189686095	0.2499147861471232
MR-link 2	glutamine	HMDB0000641	2-aminobutyrate	HMDB0000452	met-d-Gln	M32348	17:25345818-25845818	-0.3028080070865016	0.603865921024402	0.6160551097365681
MR-link 2	glutamine	HMDB0000641	2-aminobutyrate	HMDB0000452	met-d-Gln	M32348	18:31306350-31806350	1.2257624505347344	1.193401614606992	0.3043656254239557
MR-link 2	glutamine	HMDB0000641	2-aminobutyrate	HMDB0000452	met-d-Gln	M32348	20:55862882-56362882	-0.2915451437996131	0.6829320749428842	0.6694506286077808
MR-link 2	glutamine	HMDB0000641	2-aminobutyrate	HMDB0000452	met-d-Gln	M32348	22:44074730-44574730	-0.4271179744785298	1.0600799593627164	0.6870136308494869
MR-link 2	3-(4-hydroxyphenyl)lactate	HMDB0000755	3,7-dimethylurate	HMDB0001982	M32197	GCST90199755	17:79879970-80379970	0.0948617553714355	0.150090622991805	0.5273673659505471
MR-link 2	dihydroorotate	HMDB03349	glutamine	HMDB0000641	GCST90200444	GCST90200419	5:53379047-53879047	0.009397814522971	0.1476033932902999	0.9492334973440538
MR-link 2	dihydroorotate	HMDB03349	glutamine	HMDB0000641	GCST90200444	GCST90200419	10:104381189-105206827	-0.2237743744287143	0.1405810752052073	0.1114337769150279
MR-link 2	dihydroorotate	HMDB03349	glutamine	HMDB0000641	GCST90200444	GCST90200419	10:125910495-126410495	0.231021960396327	0.1501750389302043	0.1239627525628169
MR-link 2	dihydroorotate	HMDB03349	glutamine	HMDB0000641	GCST90200444	GCST90200419	11:122683181-123183181	0.1928158125201134	0.2297701067724334	0.4013748180351779
MR-link 2	dihydroorotate	HMDB03349	glutamine	HMDB0000641	GCST90200444	GCST90200419	15:77921365-78954732	-0.0343253098683989	0.0448792042706429	0.4443681623208754
MR-link 2	sulfate*	HMDB01448	4-acetamidobutanoate	HMDB0003681	GCST90199896	M01558	7:122557611-123057611	-0.5531141098498663	0.2670087302965001	0.0383101627619605
MR-link 2	kynurenine	HMDB0000684	glutamine	HMDB0000641	GCST90199636	GCST90200419	1:241463402-241963402	-0.2908531121056622	0.2734832313558505	0.2875491404723431
MR-link 2	kynurenine	HMDB0000684	glutamine	HMDB0000641	GCST90199636	GCST90200419	8:39554593-40054593	-0.0976051231195898	0.2032444696232229	0.6310602488222263
MR-link 2	kynurenine	HMDB0000684	glutamine	HMDB0000641	GCST90199636	GCST90200419	12:111809557-113090766	-0.26324477946642	0.1819741918343436	0.1480075793555463
MR-link 2	kynurenine	HMDB0000684	glutamine	HMDB0000641	GCST90199636	GCST90200419	16:87568373-88128072	0.0080868700307073	0.0812973603696619	0.9207629421913204
MR-link 2	stearoyl sphingomyelin (d18:1/18:0)	HMDB0001348	methionine	HMDB0000696	GCST90200335	GCST90200391	8:113373776-113873776	-0.3595348356781016	0.2986446107089514	0.2286326471192465
MR-link 2	stearoyl sphingomyelin (d18:1/18:0)	HMDB0001348	methionine	HMDB0000696	GCST90200335	GCST90200391	11:61368608-61868608	-0.2060943464263953	0.1929548600598628	0.2854771347177351
MR-link 2	stearoyl sphingomyelin (d18:1/18:0)	HMDB0001348	methionine	HMDB0000696	GCST90200335	GCST90200391	14:63982386-64482386	0.0997617830359411	0.1447206105068609	0.4906089951901266
MR-link 2	stearoyl sphingomyelin (d18:1/18:0)	HMDB0001348	methionine	HMDB0000696	GCST90200335	GCST90200391	19:8013648-8513648	-0.042793313981977	0.0705950461573433	0.5443951483821354
MR-link 2	stearoyl sphingomyelin (d18:1/18:0)	HMDB0001348	methionine	HMDB0000696	GCST90200335	GCST90200391	19:45165640-45665640	0.0066406634687479	0.1921172425112673	0.9724260671113316
MR-link 2	threonine	HMDB0000167	glucuronate	HMDB0000127	bioa_019	GCST90199641	2:27191397-28253174	-0.165571840581077	0.1564952264381319	0.2900557599157626
MR-link 2	threonine	HMDB0000167	glucuronate	HMDB0000127	bioa_019	GCST90199641	6:126521687-127323798	-0.0371022551347209	0.3465508886110892	0.9147401965839778
MR-link 2	threonine	HMDB0000167	glucuronate	HMDB0000127	bioa_019	GCST90199641	8:74631674-75131674	-0.0426952472202019	0.1984549090550549	0.8296595117236008
MR-link 2	threonine	HMDB0000167	glucuronate	HMDB0000127	bioa_019	GCST90199641	12:46636543-47464292	0.2263997895002751	0.1715503621771919	0.1869259003649145
MR-link 2	threonine	HMDB0000167	glucuronate	HMDB0000127	bioa_019	GCST90199641	12:56615040-57115040	0.2340767571094621	0.2384467697013576	0.3262609682976913
MR-link 2	threonine	HMDB0000167	glucuronate	HMDB0000127	bioa_019	GCST90199641	12:59727701-60227701	0.0303260195908891	0.3136900551663363	0.9229844090950352
MR-link 2	threonine	HMDB0000167	glucuronate	HMDB0000127	bioa_019	GCST90199641	16:1654524-2154524	0.1155365961025257	0.2298403335757037	0.6151878744860737
MR-link 2	threonine	HMDB0000167	glucuronate	HMDB0000127	bioa_019	GCST90199641	20:42792364-43292364	0.0224957107350257	0.4249304663805283	0.957779916470849
MR-link 2	n-acetylornithine	HMDB0003357	2-oxoarginine*	HMDB0004225	bioa_023	GCST90199903	2:72878681-74437061	0.0321975473257883	0.0262008925977115	0.2191197432456111
MR-link 2	n-acetylornithine	HMDB0003357	2-oxoarginine*	HMDB0004225	bioa_023	GCST90199903	5:950573-1450573	-0.1295532323231365	0.3505018670921521	0.7116640902736675
MR-link 2	n-acetylornithine	HMDB0003357	2-oxoarginine*	HMDB0004225	bioa_023	GCST90199903	17:37301988-37801988	-0.1380537752764052	0.309047288804557	0.6550861876334091
MR-link 2	citrate	HMDB0000094	lactate	HMDB0000190	met-d-Citrate	M00527	1:206967359-207467359	0.2378524447076602	0.2844728266859263	0.4030893262553758
MR-link 2	citrate	HMDB0000094	lactate	HMDB0000190	met-d-Citrate	M00527	2:6909613-7409613	0.6523983870997618	0.6728259277997202	0.3322263716598487
MR-link 2	citrate	HMDB0000094	lactate	HMDB0000190	met-d-Citrate	M00527	2:211290507-211790507	-1.3601713482957576	0.5295375506091538	0.0102109580765621
MR-link 2	citrate	HMDB0000094	lactate	HMDB0000190	met-d-Citrate	M00527	2:241907241-242693157	-0.3382018768920383	0.739649517677562	0.6474941474943272
MR-link 2	citrate	HMDB0000094	lactate	HMDB0000190	met-d-Citrate	M00527	4:77164144-77664144	-0.3149741634089428	0.8813125273006264	0.7207982658375038
MR-link 2	citrate	HMDB0000094	lactate	HMDB0000190	met-d-Citrate	M00527	5:14438417-15122542	0.008376600690141	0.1397095256427069	0.952189673074432
MR-link 2	citrate	HMDB0000094	lactate	HMDB0000190	met-d-Citrate	M00527	5:43252947-44074677	0.0655198935288446	0.3741974312765273	0.8610054189373919
MR-link 2	citrate	HMDB0000094	lactate	HMDB0000190	met-d-Citrate	M00527	5:176569252-177069252	1.4256914317953795	0.9067568627695908	0.1158816023864025
MR-link 2	citrate	HMDB0000094	lactate	HMDB0000190	met-d-Citrate	M00527	6:18111878-18611878	0.4367424344173665	0.4356604216944564	0.3161100762170954
MR-link 2	citrate	HMDB0000094	lactate	HMDB0000190	met-d-Citrate	M00527	7:72772933-73272933	0.0152284197045285	0.416180109522858	0.9708111708072678
MR-link 2	citrate	HMDB0000094	lactate	HMDB0000190	met-d-Citrate	M00527	8:126256694-126756694	0.334975724895068	0.4010940839564759	0.4036304494896372
MR-link 2	citrate	HMDB0000094	lactate	HMDB0000190	met-d-Citrate	M00527	9:95648531-96148531	-0.1136531033037916	0.7311466039433494	0.8764704894380785
MR-link 2	citrate	HMDB0000094	lactate	HMDB0000190	met-d-Citrate	M00527	9:135899500-136399500	-0.7230659013407433	0.8120250879714674	0.3732255198608918
MR-link 2	citrate	HMDB0000094	lactate	HMDB0000190	met-d-Citrate	M00527	10:64654071-65607438	0.2038473534432283	0.5744872113043425	0.7227142705107009
MR-link 2	citrate	HMDB0000094	lactate	HMDB0000190	met-d-Citrate	M00527	10:94589724-95089724	-0.2026534484251609	0.7410329617233493	0.7844886681529604
MR-link 2	citrate	HMDB0000094	lactate	HMDB0000190	met-d-Citrate	M00527	11:13111524-13611524	-0.4594283301253495	0.7562163689180816	0.5434955554554732
MR-link 2	citrate	HMDB0000094	lactate	HMDB0000190	met-d-Citrate	M00527	11:61356683-61856683	0.0155047537856712	0.688173522432328	0.9820249446909092
MR-link 2	citrate	HMDB0000094	lactate	HMDB0000190	met-d-Citrate	M00527	12:20812570-21569526	-0.0227419570086479	0.4196009034550884	0.9567766028889592
MR-link 2	citrate	HMDB0000094	lactate	HMDB0000190	met-d-Citrate	M00527	12:120844110-121665390	0.1053609538353766	0.431315036242408	0.807015198766197
MR-link 2	citrate	HMDB0000094	lactate	HMDB0000190	met-d-Citrate	M00527	14:55030981-55530981	0.9951333204254328	1.0775530906531308	0.3557403962960807
MR-link 2	citrate	HMDB0000094	lactate	HMDB0000190	met-d-Citrate	M00527	14:102387585-102887585	-0.4683851659537498	1.2526644554674946	0.7084704451242334
MR-link 2	citrate	HMDB0000094	lactate	HMDB0000190	met-d-Citrate	M00527	15:42429423-42929423	0.2735245687659592	0.6308680264483124	0.6646017386471713
MR-link 2	citrate	HMDB0000094	lactate	HMDB0000190	met-d-Citrate	M00527	15:43028726-45186579	0.3182925962263509	0.5130349596677959	0.5349871502682539
MR-link 2	citrate	HMDB0000094	lactate	HMDB0000190	met-d-Citrate	M00527	17:6092241-7020419	-0.0525267942081675	0.0803380147020409	0.5132262282335986
MR-link 2	citrate	HMDB0000094	lactate	HMDB0000190	met-d-Citrate	M00527	17:57343504-58184169	0.3844081310596939	0.5939740647166862	0.5175154583011078
MR-link 2	citrate	HMDB0000094	lactate	HMDB0000190	met-d-Citrate	M00527	22:18883605-19740639	-0.3860671419616386	0.1894573794705024	0.0415747472407838
MR-link 2	phosphate	HMDB0001429	sphingosine 1-phosphate	HMDB0000277	GCST90200393	GCST90199657	1:21570042-22070042	0.0101021234154869	0.161695386713517	0.9501835648332096
MR-link 2	isoursodeoxycholate	HMDB0000686	methionine	HMDB0000696	GCST90199892	GCST90200391	5:35715970-36215970	0.0349457942017507	0.2172531416751503	0.8722092727958667
MR-link 2	leucine	HMDB0000687	3-methyl-2-oxovalerate	HMDB0000491	bioa_011	M15676	2:27480940-27980940	2.1975028888168184	0.6330814548972795	0.0005182887011278
MR-link 2	leucine	HMDB0000687	3-methyl-2-oxovalerate	HMDB0000491	bioa_011	M15676	4:88972827-89472827	1.592493492090517	0.2525438216566881	2.8668956127186647e-10
MR-link 2	leucine	HMDB0000687	3-methyl-2-oxovalerate	HMDB0000491	bioa_011	M15676	4:186893802-187393802	0.3456679136333422	0.7963827159243224	0.6642539603596261
MR-link 2	leucine	HMDB0000687	3-methyl-2-oxovalerate	HMDB0000491	bioa_011	M15676	11:116336283-116883862	0.8220730004168282	0.5134995950610125	0.109394109195456
MR-link 2	leucine	HMDB0000687	3-methyl-2-oxovalerate	HMDB0000491	bioa_011	M15676	15:58477325-58977325	1.16623683207719	0.7568840954875304	0.1233558787477934
MR-link 2	leucine	HMDB0000687	3-methyl-2-oxovalerate	HMDB0000491	bioa_011	M15676	16:70059237-70559237	0.8017060118052434	0.4965130981543634	0.1063816505744407
MR-link 2	3-methyl-2-oxovalerate	HMDB0000491	allantoin	HMDB0000462	M15676	M01107	2:27480940-27980940	0.342378117133857	0.2943830892301085	0.2448149150836664
MR-link 2	3-methyl-2-oxovalerate	HMDB0000491	allantoin	HMDB0000462	M15676	M01107	4:88976422-89476422	-0.2081864159663546	0.1459461806915605	0.1537355516560477
MR-link 2	betaine	HMDB0000043	glucose	HMDB0000122	M03141	GCST90200440	2:211337631-211837631	-0.0199773436725123	0.1065206577746259	0.8512338825858223
MR-link 2	betaine	HMDB0000043	glucose	HMDB0000122	M03141	GCST90200440	5:78095798-78666416	-0.0456207344577327	0.0793368628546834	0.565273921422867
MR-link 2	betaine	HMDB0000043	glucose	HMDB0000122	M03141	GCST90200440	12:30349-530349	0.0778593422074647	0.1744879664641424	0.6554411446348137
MR-link 2	hypoxanthine	HMDB0000157	glycerol	HMDB0000131	M03127	GCST90200325	6:16038192-16538192	-0.046191925480076	0.1377852250803429	0.737439634662424
MR-link 2	glutamine	HMDB0000641	choline	HMDB0000097	met-d-Gln	M15506	1:213912734-214412734	0.1032134020568419	0.601803942476086	0.8638253707127613
MR-link 2	glutamine	HMDB0000641	choline	HMDB0000097	met-d-Gln	M15506	2:26939063-28767861	-0.0502480366034793	0.281067599256787	0.8581138828985821
MR-link 2	glutamine	HMDB0000641	choline	HMDB0000097	met-d-Gln	M15506	2:190998205-192033792	-0.1619440967869299	0.2648020048351169	0.5408244543382326
MR-link 2	glutamine	HMDB0000641	choline	HMDB0000097	met-d-Gln	M15506	2:211168890-211668890	0.822820045953468	1.8791756291222173	0.6614861511703907
MR-link 2	glutamine	HMDB0000641	choline	HMDB0000097	met-d-Gln	M15506	3:38941335-39441335	-0.4974179021349217	0.8697317702912685	0.5673754664837412
MR-link 2	glutamine	HMDB0000641	choline	HMDB0000097	met-d-Gln	M15506	3:52085887-52937605	-1.016288470933696	0.6965936523653575	0.1445815720015275
MR-link 2	glutamine	HMDB0000641	choline	HMDB0000097	met-d-Gln	M15506	3:159689586-160441236	-0.5685230676523698	0.5949699113428703	0.339299999087522
MR-link 2	glutamine	HMDB0000641	choline	HMDB0000097	met-d-Gln	M15506	5:55611894-56111894	2.6087220264662534	1.0949344834028216	0.0171937994721028
MR-link 2	glutamine	HMDB0000641	choline	HMDB0000097	met-d-Gln	M15506	6:20425792-20925792	-0.2445333310532094	0.6027256478471132	0.6849538546515899
MR-link 2	glutamine	HMDB0000641	choline	HMDB0000097	met-d-Gln	M15506	6:41265224-41765224	-0.3714832733430915	1.1013172560671922	0.7358846253429362
MR-link 2	glutamine	HMDB0000641	choline	HMDB0000097	met-d-Gln	M15506	6:56020405-56520405	0.0237755421010927	0.7774741072267897	0.9756040985815324
MR-link 2	glutamine	HMDB0000641	choline	HMDB0000097	met-d-Gln	M15506	6:126492728-127693092	0.6343632248595852	0.7452568024249302	0.3946577898546384
MR-link 2	glutamine	HMDB0000641	choline	HMDB0000097	met-d-Gln	M15506	6:131635614-132135614	1.4249210241990942	0.602380007355739	0.0180064603941408
MR-link 2	glutamine	HMDB0000641	choline	HMDB0000097	met-d-Gln	M15506	7:72772933-73272933	-0.4574524949291231	0.3586604891194069	0.2021510227157057
MR-link 2	glutamine	HMDB0000641	choline	HMDB0000097	met-d-Gln	M15506	8:17124777-17669461	-0.502222461226939	0.5086103609343515	0.3234267457911846
MR-link 2	glutamine	HMDB0000641	choline	HMDB0000097	met-d-Gln	M15506	8:126231747-126731747	0.4019058239674396	0.6422677317015618	0.5314719958650078
MR-link 2	glutamine	HMDB0000641	choline	HMDB0000097	met-d-Gln	M15506	9:4040541-4540541	-0.4808864188425098	0.5936941147893214	0.4179458042602326
MR-link 2	glutamine	HMDB0000641	choline	HMDB0000097	met-d-Gln	M15506	9:21884172-22384172	0.3761228135670624	0.6443319860297594	0.5593947707520528
MR-link 2	glutamine	HMDB0000641	choline	HMDB0000097	met-d-Gln	M15506	10:98828483-99609412	-0.426170970881623	0.1994742833002993	0.0326410629610612
MR-link 2	glutamine	HMDB0000641	choline	HMDB0000097	met-d-Gln	M15506	10:114535278-115035278	0.1835229916075907	0.7271934208997459	0.8007538237334163
MR-link 2	glutamine	HMDB0000641	choline	HMDB0000097	met-d-Gln	M15506	11:8005408-8505408	-0.2670188515547972	0.4873740740194041	0.5837794537956362
MR-link 2	glutamine	HMDB0000641	choline	HMDB0000097	met-d-Gln	M15506	11:18148958-18648958	0.381637269526737	0.7253438140052022	0.5987862687819568
MR-link 2	glutamine	HMDB0000641	choline	HMDB0000097	met-d-Gln	M15506	11:73860169-74360169	0.0456445408299106	0.6165887082256293	0.94098847734474
MR-link 2	glutamine	HMDB0000641	choline	HMDB0000097	met-d-Gln	M15506	12:4051876-4551876	-0.8003571186754874	0.7643113859398114	0.295025302974399
MR-link 2	glutamine	HMDB0000641	choline	HMDB0000097	met-d-Gln	M15506	12:46377388-47736079	0.1336163241307143	0.2194889090020526	0.5426827576356462
MR-link 2	glutamine	HMDB0000641	choline	HMDB0000097	met-d-Gln	M15506	12:55949170-57674145	-0.1347183898777192	0.0835327442675223	0.106796344050075
MR-link 2	glutamine	HMDB0000641	choline	HMDB0000097	met-d-Gln	M15506	12:59330993-60240767	0.4970283587886271	0.3054695259569494	0.1037166305164749
MR-link 2	glutamine	HMDB0000641	choline	HMDB0000097	met-d-Gln	M15506	12:121134495-121634495	-1.0910280527107958	0.8685327343552187	0.2090529689304544
MR-link 2	glutamine	HMDB0000641	choline	HMDB0000097	met-d-Gln	M15506	14:21242229-21782312	0.289150230889924	0.4501682214238169	0.5206680571171984
MR-link 2	glutamine	HMDB0000641	choline	HMDB0000097	met-d-Gln	M15506	14:74940531-75440531	-0.2233104620105236	0.6499815048404243	0.7311739519337433
MR-link 2	glutamine	HMDB0000641	choline	HMDB0000097	met-d-Gln	M15506	14:100545139-101045139	-0.6183189181848812	0.771607052791522	0.4229353481991331
MR-link 2	glutamine	HMDB0000641	choline	HMDB0000097	met-d-Gln	M15506	16:70118909-70618909	1.080748786545846	0.7333237915785158	0.1405441959099278
MR-link 2	glutamine	HMDB0000641	choline	HMDB0000097	met-d-Gln	M15506	17:25345818-25845818	0.098633741074777	0.5910273184546543	0.8674603401450005
MR-link 2	glutamine	HMDB0000641	choline	HMDB0000097	met-d-Gln	M15506	18:31306350-31806350	0.2536443637697071	0.6437018381209929	0.6935514026774857
MR-link 2	glutamine	HMDB0000641	choline	HMDB0000097	met-d-Gln	M15506	20:55862882-56362882	-0.8322616935722177	0.6206280063469732	0.1799206947806064
MR-link 2	glutamine	HMDB0000641	choline	HMDB0000097	met-d-Gln	M15506	22:44074730-44574730	-0.6340701705274712	1.1405073372199297	0.5782419692009073
MR-link 2	ornithine	HMDB0000214	hypoxanthine	HMDB0000157	bioa_014	M03127	2:219037276-219805573	0.0276763941421207	0.5108653615932409	0.9567953281003893
MR-link 2	ornithine	HMDB0000214	hypoxanthine	HMDB0000157	bioa_014	M03127	4:144415809-145209327	0.4437748922852228	0.4738406963870348	0.3489907462449633
MR-link 2	ornithine	HMDB0000214	hypoxanthine	HMDB0000157	bioa_014	M03127	6:131638147-132138147	0.0115630166427168	0.2129877447207237	0.9567044458925924
MR-link 2	ornithine	HMDB0000214	hypoxanthine	HMDB0000157	bioa_014	M03127	9:135887106-136387106	0.8253384689542914	0.3258105342856958	0.0113031170880756
MR-link 2	ornithine	HMDB0000214	hypoxanthine	HMDB0000157	bioa_014	M03127	10:97138162-97638162	0.0810053067541072	0.4025166662477444	0.8405053740822579
MR-link 2	ornithine	HMDB0000214	hypoxanthine	HMDB0000157	bioa_014	M03127	12:46964292-47464292	0.5215642944175399	0.3181339418353257	0.1011198351276816
MR-link 2	ornithine	HMDB0000214	hypoxanthine	HMDB0000157	bioa_014	M03127	12:132819894-133319894	0.0753232246441158	0.3857588562915425	0.8451895104076559
MR-link 2	ornithine	HMDB0000214	hypoxanthine	HMDB0000157	bioa_014	M03127	16:68152686-68652686	-0.2646909644741708	0.4730548867665196	0.5757963654142523
MR-link 2	ornithine	HMDB0000214	hypoxanthine	HMDB0000157	bioa_014	M03127	19:12789284-13289284	-0.3836152357800947	0.3087210884159175	0.214017167178343
MR-link 2	tryptophan	HMDB0000929	dimethylglycine	HMDB0000092	M00054	GCST90200424	3:189559163-190059163	0.6728442961606158	0.5297939796472075	0.2040806350607583
MR-link 2	tryptophan	HMDB0000929	dimethylglycine	HMDB0000092	M00054	GCST90200424	5:153760041-154260041	0.3717861763183409	0.2980405843460362	0.2122381382170235
MR-link 2	tryptophan	HMDB0000929	dimethylglycine	HMDB0000092	M00054	GCST90200424	6:111281159-111781159	0.0757003416601324	0.1482788253261366	0.6096823141618317
MR-link 2	tryptophan	HMDB0000929	dimethylglycine	HMDB0000092	M00054	GCST90200424	6:125293311-125793311	-0.3673345219052579	0.2095250012919867	0.0795715406505706
MR-link 2	tryptophan	HMDB0000929	dimethylglycine	HMDB0000092	M00054	GCST90200424	7:14057409-14557409	0.2934389172850554	0.1874275859230886	0.1174394294313347
MR-link 2	tryptophan	HMDB0000929	dimethylglycine	HMDB0000092	M00054	GCST90200424	11:116404435-116904435	0.0746904461185778	0.1308421146707408	0.5681053421213038
MR-link 2	tryptophan	HMDB0000929	dimethylglycine	HMDB0000092	M00054	GCST90200424	16:53794515-54294515	-0.3019885899075777	0.5279404736149584	0.5673134552513961
MR-link 2	urate	HMDB0000289	anthranilate	HMDB0001123	GCST90200307	GCST90200324	2:207223753-207723753	0.0		1.0
MR-link 2	urate	HMDB0000289	anthranilate	HMDB0001123	GCST90200307	GCST90200324	4:9672167-10439135	-0.0800940787543385	0.0752810051504591	0.2873582513397782
MR-link 2	urate	HMDB0000289	anthranilate	HMDB0001123	GCST90200307	GCST90200324	4:88802323-89302323	0.068305534531521	0.2372707099641759	0.7734384595609596
MR-link 2	urate	HMDB0000289	anthranilate	HMDB0001123	GCST90200307	GCST90200324	11:64114866-64614866	0.1934719638714731	0.2951993044650121	0.5122138716765563
MR-link 2	urate	HMDB0000289	anthranilate	HMDB0001123	GCST90200307	GCST90200324	12:114208961-114708961	-0.1932401692147192	0.3887751926591734	0.6191547725406996
MR-link 2	creatinine	HMDB0000562	lactate	HMDB0000190	met-d-Creatinine	met-d-Lactate	1:45787394-46287394	0.3738980405578395	0.2656466835955944	0.1592788053591354
MR-link 2	creatinine	HMDB0000562	lactate	HMDB0000190	met-d-Creatinine	met-d-Lactate	1:62775942-63275942	0.2660282410800103	0.2239239893699408	0.2348219002715701
MR-link 2	creatinine	HMDB0000562	lactate	HMDB0000190	met-d-Creatinine	met-d-Lactate	1:78344069-78844069	0.3711318077802365	0.194896050592618	0.0568769624648749
MR-link 2	creatinine	HMDB0000562	lactate	HMDB0000190	met-d-Creatinine	met-d-Lactate	1:113008681-113508681	0.1423687850819196	0.1263895501547308	0.2599842101817655
MR-link 2	creatinine	HMDB0000562	lactate	HMDB0000190	met-d-Creatinine	met-d-Lactate	1:212502129-213002129	0.4132364625721571	0.2103721851198037	0.0494940008693761
MR-link 2	creatinine	HMDB0000562	lactate	HMDB0000190	met-d-Creatinine	met-d-Lactate	1:243202864-243702864	0.1937311351844402	0.2301641035129074	0.399951010650774
MR-link 2	creatinine	HMDB0000562	lactate	HMDB0000190	met-d-Creatinine	met-d-Lactate	2:15538692-16038692	0.1421223016335047	0.2110979082637731	0.5007863433825348
MR-link 2	creatinine	HMDB0000562	lactate	HMDB0000190	met-d-Creatinine	met-d-Lactate	2:18426203-18926203	-0.0502159512534703	0.2520452931948091	0.8420798306434296
MR-link 2	creatinine	HMDB0000562	lactate	HMDB0000190	met-d-Creatinine	met-d-Lactate	2:54331356-54831356	-0.0719935608463898	0.3527617778583662	0.8382866917764042
MR-link 2	creatinine	HMDB0000562	lactate	HMDB0000190	met-d-Creatinine	met-d-Lactate	2:73303397-74097901	0.4179118940432008	0.2387751770238946	0.0800783336682874
MR-link 2	creatinine	HMDB0000562	lactate	HMDB0000190	met-d-Creatinine	met-d-Lactate	2:121056440-121556440	0.2699857295368563	0.2502526938327569	0.2806535130435391
MR-link 2	creatinine	HMDB0000562	lactate	HMDB0000190	met-d-Creatinine	met-d-Lactate	2:148593372-149093372	0.1153783734607791	0.293327709620758	0.6940662330428147
MR-link 2	creatinine	HMDB0000562	lactate	HMDB0000190	met-d-Creatinine	met-d-Lactate	2:176734544-177234544	-0.260267248311307	0.1435727441493751	0.0698642024531128
MR-link 2	creatinine	HMDB0000562	lactate	HMDB0000190	met-d-Creatinine	met-d-Lactate	2:211293055-211793055	0.0791974828279003	0.1091214395998396	0.4679774456688077
MR-link 2	creatinine	HMDB0000562	lactate	HMDB0000190	met-d-Creatinine	met-d-Lactate	2:217394852-217894852	0.1602097975644499	0.1408296687986359	0.2552817137531015
MR-link 2	creatinine	HMDB0000562	lactate	HMDB0000190	met-d-Creatinine	met-d-Lactate	2:220108198-220608198	0.4386103880771596	0.2067986975443599	0.0339257293007753
MR-link 2	creatinine	HMDB0000562	lactate	HMDB0000190	met-d-Creatinine	met-d-Lactate	3:38187471-38687471	-0.0369046139417023	0.2058279509370597	0.8577034349125017
MR-link 2	creatinine	HMDB0000562	lactate	HMDB0000190	met-d-Creatinine	met-d-Lactate	3:141462708-141962708	-0.1238707011681362	0.1671396949766503	0.45862021091567
MR-link 2	creatinine	HMDB0000562	lactate	HMDB0000190	met-d-Creatinine	met-d-Lactate	3:185024780-185524780	-0.0375066178805414	0.207300622529254	0.8564235952677002
MR-link 2	creatinine	HMDB0000562	lactate	HMDB0000190	met-d-Creatinine	met-d-Lactate	4:103323863-104102802	0.2966236160677881	0.15997441551757	0.0637113970771959
MR-link 2	creatinine	HMDB0000562	lactate	HMDB0000190	met-d-Creatinine	met-d-Lactate	5:39144851-39644851	0.0017210809601499	0.0992882447252883	0.986170012742118
MR-link 2	creatinine	HMDB0000562	lactate	HMDB0000190	met-d-Creatinine	met-d-Lactate	5:53045546-53835870	0.1640740264732694	0.1189448435181393	0.1677675490786362
MR-link 2	creatinine	HMDB0000562	lactate	HMDB0000190	met-d-Creatinine	met-d-Lactate	5:176565124-177065124	0.1424987702857061	0.1334950980136805	0.2857706146973059
MR-link 2	creatinine	HMDB0000562	lactate	HMDB0000190	met-d-Creatinine	met-d-Lactate	6:43556335-44056335	0.2877874145172983	0.1457574327704638	0.0483332075018871
MR-link 2	creatinine	HMDB0000562	lactate	HMDB0000190	met-d-Creatinine	met-d-Lactate	6:108750742-109250742	0.2603285358462732	0.1351490824092852	0.0540753670209386
MR-link 2	creatinine	HMDB0000562	lactate	HMDB0000190	met-d-Creatinine	met-d-Lactate	6:133547208-134047208	0.2259282919413323	0.1506850530347059	0.133785167300949
MR-link 2	creatinine	HMDB0000562	lactate	HMDB0000190	met-d-Creatinine	met-d-Lactate	6:160418389-160927934	0.1200830250573467	0.0676307832560611	0.0758042202360555
MR-link 2	creatinine	HMDB0000562	lactate	HMDB0000190	met-d-Creatinine	met-d-Lactate	7:1036567-1536567	-0.1700948103080788	0.1223148277452383	0.1643373035616331
MR-link 2	creatinine	HMDB0000562	lactate	HMDB0000190	met-d-Creatinine	met-d-Lactate	7:25488956-25988956	-0.0813369403125676	0.1574859438141861	0.6055254110957626
MR-link 2	creatinine	HMDB0000562	lactate	HMDB0000190	met-d-Creatinine	met-d-Lactate	7:128492221-128992221	-0.1132276491274303	0.24945968505264	0.6499068683996632
MR-link 2	creatinine	HMDB0000562	lactate	HMDB0000190	met-d-Creatinine	met-d-Lactate	7:151165041-151665041	-0.1887939588124648	0.0809467981567708	0.0196837835771819
MR-link 2	creatinine	HMDB0000562	lactate	HMDB0000190	met-d-Creatinine	met-d-Lactate	7:155370831-155870831	-0.0314615939658404	0.1308282088378709	0.8099580102494615
MR-link 2	creatinine	HMDB0000562	lactate	HMDB0000190	met-d-Creatinine	met-d-Lactate	8:8031142-9250941	0.3053642586630917	0.1635277660202656	0.0618521428900511
MR-link 2	creatinine	HMDB0000562	lactate	HMDB0000190	met-d-Creatinine	met-d-Lactate	8:9759952-10530228	0.1882607310138616	0.3769037173780755	0.6174321869882105
MR-link 2	creatinine	HMDB0000562	lactate	HMDB0000190	met-d-Creatinine	met-d-Lactate	8:10561829-11945872	0.4441336542413312	0.1939176696469453	0.0220027323084897
MR-link 2	creatinine	HMDB0000562	lactate	HMDB0000190	met-d-Creatinine	met-d-Lactate	8:19609539-20109539	0.3900372821790069	0.1904342193928737	0.040545594188651
MR-link 2	creatinine	HMDB0000562	lactate	HMDB0000190	met-d-Creatinine	met-d-Lactate	8:23527006-24027006	0.0329669484282994	0.1679852166720442	0.8444151950034553
MR-link 2	creatinine	HMDB0000562	lactate	HMDB0000190	met-d-Creatinine	met-d-Lactate	8:30157389-30657389	0.1455561079859166	0.1925210093183025	0.449617353248018
MR-link 2	creatinine	HMDB0000562	lactate	HMDB0000190	met-d-Creatinine	met-d-Lactate	8:144768354-145268354	-0.1175237361566151	0.1887813616879783	0.5335875910387253
MR-link 2	creatinine	HMDB0000562	lactate	HMDB0000190	met-d-Creatinine	met-d-Lactate	9:71184707-71684707	0.2050709052961549	0.1399155299836762	0.1427364372609881
MR-link 2	creatinine	HMDB0000562	lactate	HMDB0000190	met-d-Creatinine	met-d-Lactate	10:52398454-52898454	-0.1186552223098649	0.1524807543470219	0.4364716077993933
MR-link 2	creatinine	HMDB0000562	lactate	HMDB0000190	met-d-Creatinine	met-d-Lactate	11:2548804-3048804	-0.0761041468239261	0.1542328835542793	0.6217041398288593
MR-link 2	creatinine	HMDB0000562	lactate	HMDB0000190	met-d-Creatinine	met-d-Lactate	11:15629946-16129946	-0.1257342049440304	0.1924193409160068	0.513473627160572
MR-link 2	creatinine	HMDB0000562	lactate	HMDB0000190	met-d-Creatinine	met-d-Lactate	11:30504837-31294673	-0.1086289125064763	0.0845799809324719	0.199025250537644
MR-link 2	creatinine	HMDB0000562	lactate	HMDB0000190	met-d-Creatinine	met-d-Lactate	11:116373213-117240760	-0.1324162811512222	0.1683175045641716	0.4314543721709728
MR-link 2	creatinine	HMDB0000562	lactate	HMDB0000190	met-d-Creatinine	met-d-Lactate	12:3175707-3675707	0.0136235208920316	0.1214373130372537	0.9106762266027684
MR-link 2	creatinine	HMDB0000562	lactate	HMDB0000190	met-d-Creatinine	met-d-Lactate	12:15092463-15592463	-0.1754981851599309	0.2582068539687222	0.4967067328896164
MR-link 2	creatinine	HMDB0000562	lactate	HMDB0000190	met-d-Creatinine	met-d-Lactate	15:41118334-41871842	0.2053547533698225	0.1640947896535188	0.210774058387397
MR-link 2	creatinine	HMDB0000562	lactate	HMDB0000190	met-d-Creatinine	met-d-Lactate	15:45400360-46179051	0.0091658236866178	0.0768232936764741	0.905029384651385
MR-link 2	creatinine	HMDB0000562	lactate	HMDB0000190	met-d-Creatinine	met-d-Lactate	15:53700578-54200578	-0.0059660992430913	0.1228051668035547	0.9612525536280478
MR-link 2	creatinine	HMDB0000562	lactate	HMDB0000190	met-d-Creatinine	met-d-Lactate	15:76097375-76597375	-0.3254965043480784	0.1986600092969419	0.1013257449118968
MR-link 2	creatinine	HMDB0000562	lactate	HMDB0000190	met-d-Creatinine	met-d-Lactate	16:20142332-21335139	-0.0773612678110801	0.0723587676481205	0.2850089872822441
MR-link 2	creatinine	HMDB0000562	lactate	HMDB0000190	met-d-Creatinine	met-d-Lactate	16:89453424-89953424	0.1113840167971999	0.22180335532367	0.6155446906474296
MR-link 2	creatinine	HMDB0000562	lactate	HMDB0000190	met-d-Creatinine	met-d-Lactate	17:19176536-19724875	-0.2264662346860139	0.1735213449304232	0.1918518776855645
MR-link 2	creatinine	HMDB0000562	lactate	HMDB0000190	met-d-Creatinine	met-d-Lactate	17:37200083-37954217	-0.1407053205070828	0.1201213201557275	0.2414540668186386
MR-link 2	creatinine	HMDB0000562	lactate	HMDB0000190	met-d-Creatinine	met-d-Lactate	17:58690466-59700441	0.2886237227044345	0.0890094113083766	0.0011843594200126
MR-link 2	creatinine	HMDB0000562	lactate	HMDB0000190	met-d-Creatinine	met-d-Lactate	18:76910235-77410235	0.0956238103949176	0.1635355140279289	0.5587305565227983
MR-link 2	creatinine	HMDB0000562	lactate	HMDB0000190	met-d-Creatinine	met-d-Lactate	19:32940263-33709298	0.242261262363461	0.1429454862211171	0.0901170152178158
MR-link 2	creatinine	HMDB0000562	lactate	HMDB0000190	met-d-Creatinine	met-d-Lactate	19:45162079-45662079	0.8764492853756563	0.3796900947355666	0.0209808990076778
MR-link 2	creatinine	HMDB0000562	lactate	HMDB0000190	met-d-Creatinine	met-d-Lactate	20:32653904-33537782	0.0992692639060897	0.1298247471551997	0.4444856257524148
MR-link 2	creatinine	HMDB0000562	lactate	HMDB0000190	met-d-Creatinine	met-d-Lactate	22:38345240-38845240	-0.1662266674154713	0.2856385808749464	0.5606020220935989
MR-link 2	citrulline	HMDB0000904	n-acetylaspartate (naa)	HMDB0000812	bioa_005	GCST90199665	2:211099261-211599261	0.1131739023936285	0.1509897451041359	0.4535276138508596
MR-link 2	citrulline	HMDB0000904	n-acetylaspartate (naa)	HMDB0000812	bioa_005	GCST90199665	8:10310878-10810878	0.1277917254916021	0.304895096758273	0.67511862546213
MR-link 2	citrulline	HMDB0000904	n-acetylaspartate (naa)	HMDB0000812	bioa_005	GCST90199665	8:11437159-11937159	-0.1485815740121323	0.5056374965838039	0.7688725329027708
MR-link 2	citrulline	HMDB0000904	n-acetylaspartate (naa)	HMDB0000812	bioa_005	GCST90199665	9:133044244-133627617	0.2693043339624331	0.1274422965797389	0.0345881696566731
MR-link 2	citrulline	HMDB0000904	n-acetylaspartate (naa)	HMDB0000812	bioa_005	GCST90199665	10:97138579-97638579	0.0878320414335687	0.2682705336869491	0.7433646089901758
MR-link 2	citrulline	HMDB0000904	n-acetylaspartate (naa)	HMDB0000812	bioa_005	GCST90199665	17:9542768-10042768	-0.1415646601938506	0.2290452452658552	0.5365330373881928
MR-link 2	urate	HMDB0000289	serotonin (5ht)	HMDB0000259	GCST90200307	M02342	4:9672167-10439135	0.0264401012765178	0.0686638204402124	0.7001885326089439
MR-link 2	urate	HMDB0000289	serotonin (5ht)	HMDB0000259	GCST90200307	M02342	4:88802323-89302323	-0.1914118608091568	0.1852803161824042	0.3015602194553483
MR-link 2	tyrosine	HMDB0000158	phenylalanine	HMDB0000159	M01299	bioa_016	1:154514715-155014715	0.1261945358370781	0.0836200671831141	0.1312625582392197
MR-link 2	tyrosine	HMDB0000158	phenylalanine	HMDB0000159	M01299	bioa_016	6:111242119-112061922	0.0933380788283149	0.0420269051646637	0.0263568887307051
MR-link 2	tyrosine	HMDB0000158	phenylalanine	HMDB0000159	M01299	bioa_016	16:71357384-72149586	0.0320799074997239	0.039065674987048	0.4115443808272957
MR-link 2	orotate	HMDB0000226	taurocholate	HMDB0000036	GCST90200392	GCST90200333	3:123305909-124961335	0.0274640529835992	0.0305867420193156	0.3692350763760355
MR-link 2	orotate	HMDB0000226	taurocholate	HMDB0000036	GCST90200392	GCST90200333	7:32831514-33590783	-0.0798161363742591	0.0500314487648491	0.1106408493982877
MR-link 2	tyrosine	HMDB0000158	inosine	HMDB0000195	GCST90200427	GCST90200394	6:111308006-112158646	-0.0222690211021893	0.1277836959084085	0.8616523130400139
MR-link 2	tyrosine	HMDB0000158	inosine	HMDB0000195	GCST90200427	GCST90200394	16:71156147-71656147	0.0899504185102215	0.2946155798956096	0.7601266074813413
MR-link 2	uridine	HMDB0000296	serine	HMDB0000187	GCST90200407	M32315	1:20666238-21166238	0.1749465933998388	0.1267833716657824	0.1676217628464946
MR-link 2	uridine	HMDB0000296	serine	HMDB0000187	GCST90200407	M32315	7:47877194-48377194	-0.2849465003993867	0.2422187206902754	0.2394344164773771
MR-link 2	uridine	HMDB0000296	serine	HMDB0000187	GCST90200407	M32315	22:50686035-51186035	-0.3317609518038116	0.1743019411442539	0.0569923828997433
MR-link 2	tyrosine	HMDB0000158	glycochenodeoxycholate	HMDB0000637	GCST90200427	M32346	6:111308006-112158646	0.0907016502280768	0.123553191610798	0.4628816168020663
MR-link 2	alanine	HMDB0000161	taurocholate	HMDB0000036	M32339	M18497	2:27480940-27980940	0.3243032556892773	0.1816305910040927	0.0741786136843311
MR-link 2	alanine	HMDB0000161	taurocholate	HMDB0000036	M32339	M18497	12:46962370-47462370	-0.1638466863984518	0.2627284906396381	0.5328673091734816
MR-link 2	2-aminobutyrate	HMDB0000452	spermidine	HMDB0001257	GCST90200305	GCST90200423	2:64970910-65470910	0.0469410387076618	0.1103611001842691	0.6705885188185762
MR-link 2	2-aminobutyrate	HMDB0000452	spermidine	HMDB0001257	GCST90200305	GCST90200423	4:88993818-89493818	-0.150621412874824	0.184263621268644	0.413686454744144
MR-link 2	cystine	HMDB0000192	urate	HMDB0000289	M31454	M01604	22:24745202-25245202	-0.0731372214592892	0.0772861839662105	0.3439869797923494
MR-link 2	cortisol	HMDB0000063	alanine	HMDB0000161	GCST90200378	M32339	14:94554700-95054700	0.0084456541824998	0.2205915973572776	0.9694593483434608
MR-link 2	4-acetamidobutanoate	HMDB0003681	valine	HMDB0000883	GCST90200311	bioa_022	8:18005709-18505709	-0.0012840483248025	0.0181728376636693	0.943670300460107
MR-link 2	3-aminoisobutyrate	HMDB0002166	kynurenine	HMDB0000684	GCST90200310	M15140	5:34511619-35593952	0.0348446694332861	0.0246686713059819	0.1578007485398979
MR-link 2	3-aminoisobutyrate	HMDB0002166	kynurenine	HMDB0000684	GCST90200310	M15140	12:89320-602261	0.1638015435768589	0.0836235468945393	0.0501365779770373
MR-link 2	phenylalanine	HMDB0000159	urea	HMDB0000294	M00064	M01670	12:103007876-103507876	-0.2683966991799189	0.2502197475251488	0.2834308959990366
MR-link 2	1-methylxanthine	HMDB0010738	urate	HMDB0000289	M34389	M01604	8:18010431-18510431	0.0078265413402289	0.0556252650835566	0.8881060000097476
MR-link 2	n-acetylornithine	HMDB0003357	alanine	HMDB0000161	M15630	GCST90200431	2:73124156-74349562	0.0293926616728454	0.0263434355619488	0.2645295932106004
MR-link 2	biliverdin	HMDB0001008	cystathionine	HMDB0000099	M02137	GCST90200383	2:234046650-234918570	-0.0129107646741333	0.032281827585973	0.6892013816858982
MR-link 2	glutamine	HMDB0000641	beta-citrylglutamate	HMDB0241915	met-d-Gln	GCST90199911	1:213912734-214412734	0.966731381809127	0.4924288935176503	0.0496241239240353
MR-link 2	glutamine	HMDB0000641	beta-citrylglutamate	HMDB0241915	met-d-Gln	GCST90199911	2:26939063-28767861	-0.4805124349673758	0.2071946580267353	0.0203877039957273
MR-link 2	glutamine	HMDB0000641	beta-citrylglutamate	HMDB0241915	met-d-Gln	GCST90199911	2:190998205-192033792	-0.2866140731136606	0.261956600986968	0.2738988082234713
MR-link 2	glutamine	HMDB0000641	beta-citrylglutamate	HMDB0241915	met-d-Gln	GCST90199911	2:211168890-211668890	-0.1425177606024741	0.5039632370383199	0.7773347829659973
MR-link 2	glutamine	HMDB0000641	beta-citrylglutamate	HMDB0241915	met-d-Gln	GCST90199911	3:38941335-39441335	0.2913056006774853	0.7380109721078371	0.6930516314184232
MR-link 2	glutamine	HMDB0000641	beta-citrylglutamate	HMDB0241915	met-d-Gln	GCST90199911	3:52085887-52937605	-0.6639945189488643	0.6390557568031878	0.2987933924055556
MR-link 2	glutamine	HMDB0000641	beta-citrylglutamate	HMDB0241915	met-d-Gln	GCST90199911	3:121763465-122263465	0.6371959732920125	0.7677730532769983	0.4065797736609733
MR-link 2	glutamine	HMDB0000641	beta-citrylglutamate	HMDB0241915	met-d-Gln	GCST90199911	3:159689586-160441236	-0.2601140665706686	0.4218188863554459	0.5374664671182127
MR-link 2	glutamine	HMDB0000641	beta-citrylglutamate	HMDB0241915	met-d-Gln	GCST90199911	4:17991903-18491903	-0.8311590565227517	0.5611687337083299	0.1385742091365693
MR-link 2	glutamine	HMDB0000641	beta-citrylglutamate	HMDB0241915	met-d-Gln	GCST90199911	5:55611894-56111894	-0.7048992459120711	1.5028663668750204	0.6390435155253763
MR-link 2	glutamine	HMDB0000641	beta-citrylglutamate	HMDB0241915	met-d-Gln	GCST90199911	5:127968645-128468645	0.5485366586296114	2.0799350413729	0.7919896849696315
MR-link 2	glutamine	HMDB0000641	beta-citrylglutamate	HMDB0241915	met-d-Gln	GCST90199911	5:174698943-175198943	0.3920380438237345	0.7814635325963801	0.6158985601698396
MR-link 2	glutamine	HMDB0000641	beta-citrylglutamate	HMDB0241915	met-d-Gln	GCST90199911	6:20425792-20925792	0.0971449558925635	0.5983003616035012	0.8710159071357757
MR-link 2	glutamine	HMDB0000641	beta-citrylglutamate	HMDB0241915	met-d-Gln	GCST90199911	6:56020405-56520405	-0.677310668863436	0.8050916233707096	0.4001888744613031
MR-link 2	glutamine	HMDB0000641	beta-citrylglutamate	HMDB0241915	met-d-Gln	GCST90199911	6:126492728-127693092	-0.1433302710071185	0.3569098212773175	0.6879881501274854
MR-link 2	glutamine	HMDB0000641	beta-citrylglutamate	HMDB0241915	met-d-Gln	GCST90199911	6:131635614-132135614	-0.5805436859228409	0.5186892520027553	0.263032891067737
MR-link 2	glutamine	HMDB0000641	beta-citrylglutamate	HMDB0241915	met-d-Gln	GCST90199911	7:1635600-2135600	-0.9699603241330156	1.0308896222548825	0.3467579577587151
MR-link 2	glutamine	HMDB0000641	beta-citrylglutamate	HMDB0241915	met-d-Gln	GCST90199911	7:72772933-73272933	-0.2510822653198906	0.3189179328794776	0.4311096155563747
MR-link 2	glutamine	HMDB0000641	beta-citrylglutamate	HMDB0241915	met-d-Gln	GCST90199911	8:17124777-17669461	0.9932928945504708	0.4017736124642705	0.0134258031356904
MR-link 2	glutamine	HMDB0000641	beta-citrylglutamate	HMDB0241915	met-d-Gln	GCST90199911	8:126231747-126731747	-0.7460943170234694	0.8004347296149814	0.3512789696607609
MR-link 2	glutamine	HMDB0000641	beta-citrylglutamate	HMDB0241915	met-d-Gln	GCST90199911	9:4040541-4540541	-0.9503481376599764	0.6000911933557318	0.1132681835412175
MR-link 2	glutamine	HMDB0000641	beta-citrylglutamate	HMDB0241915	met-d-Gln	GCST90199911	9:21884172-22384172	0.948161559460012	0.6393250963379339	0.1380567740007434
MR-link 2	glutamine	HMDB0000641	beta-citrylglutamate	HMDB0241915	met-d-Gln	GCST90199911	10:22676227-23176227	-0.240607116377613	1.1475234435480723	0.8339212448015347
MR-link 2	glutamine	HMDB0000641	beta-citrylglutamate	HMDB0241915	met-d-Gln	GCST90199911	10:98828483-99609412	0.0505347396306244	0.2167402061286909	0.8156386227557874
MR-link 2	glutamine	HMDB0000641	beta-citrylglutamate	HMDB0241915	met-d-Gln	GCST90199911	10:114535278-115035278	-0.7015516467576098	0.8222193572421488	0.393525414711275
MR-link 2	glutamine	HMDB0000641	beta-citrylglutamate	HMDB0241915	met-d-Gln	GCST90199911	11:8005408-8505408	0.1223843838332116	0.3442287302029054	0.722190956707056
MR-link 2	glutamine	HMDB0000641	beta-citrylglutamate	HMDB0241915	met-d-Gln	GCST90199911	11:73860169-74360169	-0.195673846393077	0.8148105424184405	0.8102167378630023
MR-link 2	glutamine	HMDB0000641	beta-citrylglutamate	HMDB0241915	met-d-Gln	GCST90199911	12:4051876-4551876	0.3834560142033372	0.7814934335586443	0.6236592967976217
MR-link 2	glutamine	HMDB0000641	beta-citrylglutamate	HMDB0241915	met-d-Gln	GCST90199911	12:46377388-47736079	0.439054992993972	0.2400018403703398	0.0673424357335527
MR-link 2	glutamine	HMDB0000641	beta-citrylglutamate	HMDB0241915	met-d-Gln	GCST90199911	12:55949170-57674145	-0.033432692800241	0.0775541413484932	0.6664040752011648
MR-link 2	glutamine	HMDB0000641	beta-citrylglutamate	HMDB0241915	met-d-Gln	GCST90199911	12:57753270-58582050	-0.1679398854304	0.2968550521753542	0.5715771623939874
MR-link 2	glutamine	HMDB0000641	beta-citrylglutamate	HMDB0241915	met-d-Gln	GCST90199911	12:59330993-60240767	0.3821918610397147	0.2696972830070568	0.1564495289825722
MR-link 2	glutamine	HMDB0000641	beta-citrylglutamate	HMDB0241915	met-d-Gln	GCST90199911	14:21242229-21782312	-0.1875401532029818	0.2846599460112621	0.510010262668809
MR-link 2	glutamine	HMDB0000641	beta-citrylglutamate	HMDB0241915	met-d-Gln	GCST90199911	14:74940531-75440531	0.8075937116005362	0.6857035276044808	0.2388925756816695
MR-link 2	glutamine	HMDB0000641	beta-citrylglutamate	HMDB0241915	met-d-Gln	GCST90199911	14:94594947-95094947	0.0937343798982885	0.9459339960893042	0.9210653176091178
MR-link 2	glutamine	HMDB0000641	beta-citrylglutamate	HMDB0241915	met-d-Gln	GCST90199911	14:100545139-101045139	-0.2228165365486458	0.6018930789180396	0.7112387760744876
MR-link 2	glutamine	HMDB0000641	beta-citrylglutamate	HMDB0241915	met-d-Gln	GCST90199911	16:70118909-70618909	1.1156951332258145	0.7001168308266225	0.1110291913360358
MR-link 2	glutamine	HMDB0000641	beta-citrylglutamate	HMDB0241915	met-d-Gln	GCST90199911	17:6935779-7435779	-0.2179726320542441	0.9615006822016248	0.8206566814440025
MR-link 2	glutamine	HMDB0000641	beta-citrylglutamate	HMDB0241915	met-d-Gln	GCST90199911	17:25345818-25845818	0.0787087194200585	0.6192294207763852	0.8988552952531438
MR-link 2	glutamine	HMDB0000641	beta-citrylglutamate	HMDB0241915	met-d-Gln	GCST90199911	18:31306350-31806350	0.8992807689847697	0.7627753567294833	0.2384145559220754
MR-link 2	glutamine	HMDB0000641	beta-citrylglutamate	HMDB0241915	met-d-Gln	GCST90199911	22:44074730-44574730	-0.2035821828866018	0.7186751806836478	0.7769666039710469
MR-link 2	threonine	HMDB0000167	taurochenodeoxycholate	HMDB0000951	bioa_019	GCST90200337	2:27191397-28253174	0.3788793358354332	0.185274046090956	0.0408580979895502
MR-link 2	threonine	HMDB0000167	taurochenodeoxycholate	HMDB0000951	bioa_019	GCST90200337	6:126521687-127323798	-0.1994496920697118	0.3452921234836514	0.5635166807359218
MR-link 2	threonine	HMDB0000167	taurochenodeoxycholate	HMDB0000951	bioa_019	GCST90200337	8:74631674-75131674	0.2489379051534274	0.2412338599129267	0.3021020986287157
MR-link 2	threonine	HMDB0000167	taurochenodeoxycholate	HMDB0000951	bioa_019	GCST90200337	12:46636543-47464292	0.0205792997009302	0.1559284453100136	0.8950008035101608
MR-link 2	threonine	HMDB0000167	taurochenodeoxycholate	HMDB0000951	bioa_019	GCST90200337	12:56615040-57115040	0.5848361756938929	0.2610843918432066	0.0250891480193456
MR-link 2	threonine	HMDB0000167	taurochenodeoxycholate	HMDB0000951	bioa_019	GCST90200337	12:59727701-60227701	-0.0347047806957514	0.3205568403277294	0.9137862416048458
MR-link 2	threonine	HMDB0000167	taurochenodeoxycholate	HMDB0000951	bioa_019	GCST90200337	16:1654524-2154524	-0.1283947630411236	0.238902278514925	0.5909662561575084
MR-link 2	threonine	HMDB0000167	taurochenodeoxycholate	HMDB0000951	bioa_019	GCST90200337	20:42792364-43292364	-0.505891949882112	0.6038341123864216	0.4021432894427644
MR-link 2	valine	HMDB0000883	glucose	HMDB0000122	bioa_022	GCST90200440	2:64958074-65458074	-0.0981525569179336	0.2829919472394246	0.7287125070938667
MR-link 2	valine	HMDB0000883	glucose	HMDB0000122	bioa_022	GCST90200440	2:211173777-211673777	0.0689538401334208	0.5464880090568307	0.8995923638044474
MR-link 2	valine	HMDB0000883	glucose	HMDB0000122	bioa_022	GCST90200440	4:88972827-89472827	-0.1306619496742342	0.1330575575054165	0.3261019653163046
MR-link 2	valine	HMDB0000883	glucose	HMDB0000122	bioa_022	GCST90200440	11:116381707-116882500	0.2986860644529391	0.3953661795132691	0.4499688817836083
MR-link 2	valine	HMDB0000883	glucose	HMDB0000122	bioa_022	GCST90200440	12:56615040-57115040	0.0372604048203427	0.5774107821203558	0.948548100300346
MR-link 2	valine	HMDB0000883	glucose	HMDB0000122	bioa_022	GCST90200440	16:70059237-70559237	0.4070214902014576	0.3856338128322044	0.2912144891665924
MR-link 2	valine	HMDB0000883	glucose	HMDB0000122	bioa_022	GCST90200440	17:6883609-7383609	0.9144067767492838	0.4275955501307945	0.0324773800365852
MR-link 2	valine	HMDB0000883	glucose	HMDB0000122	bioa_022	GCST90200440	17:40470632-40970632	0.7360319122647734	1.0708255231946562	0.4918622042256195
MR-link 2	valine	HMDB0000883	glucose	HMDB0000122	bioa_022	GCST90200440	19:49114511-49614511	0.4716998397351233	0.8323642417883195	0.5709188177119142
MR-link 2	betaine	HMDB0000043	choline	HMDB0000097	M03141	GCST90200327	2:211337631-211837631	0.4536419748042406	0.1561049501110803	0.0036607403105548
MR-link 2	betaine	HMDB0000043	choline	HMDB0000097	M03141	GCST90200327	5:78095798-78666416	-0.0667572111056385	0.0785446678727402	0.3953658348753012
MR-link 2	betaine	HMDB0000043	choline	HMDB0000097	M03141	GCST90200327	12:30349-530349	0.137372477084293	0.2231518623840726	0.5381579874207483
MR-link 2	threonine	HMDB0000167	acetate	HMDB0000042	GCST90200432	met-d-Acetate	2:27589369-28089369	0.1389022414651283	0.0765365168839661	0.0695470770158046
MR-link 2	threonine	HMDB0000167	acetate	HMDB0000042	GCST90200432	met-d-Acetate	2:211290507-211790507	-0.035178311078154	0.0468544347181767	0.4527730102670617
MR-link 2	threonine	HMDB0000167	acetate	HMDB0000042	GCST90200432	met-d-Acetate	12:46938082-47438082	-0.0258560554933195	0.0417467327664802	0.5356823957510359
MR-link 2	threonine	HMDB0000167	acetate	HMDB0000042	GCST90200432	met-d-Acetate	14:100594368-101094368	-0.1219825692720285	0.0653595192055022	0.0619949152521057
MR-link 2	isoursodeoxycholate	HMDB0000686	serotonin (5ht)	HMDB0000259	GCST90199892	M02342	5:35715970-36215970	0.1376827487389819	0.2325665309533482	0.553840906954126
MR-link 2	5-oxoproline	HMDB0000267	dimethylglycine	HMDB0000092	M01494	GCST90200424	8:144903138-145403138	0.0291432511773967	0.0639451083607795	0.6485667480361944
MR-link 2	4-acetamidobutanoate	HMDB0003681	sulfate*	HMDB01448	M01558	GCST90199896	8:18010431-18510431	-0.147703062267143	0.0499398082280103	0.0031002230623562
MR-link 2	4-acetamidobutanoate	HMDB0003681	sulfate*	HMDB01448	M01558	GCST90199896	18:22536478-23036478	0.0616690491544331	0.2190597770057122	0.7783138983029545
MR-link 2	urate	HMDB0000289	taurocholate	HMDB0000036	M01604	GCST90200333	4:9676051-10553081	0.0508675167144941	0.0531384768260474	0.3384343454592805
MR-link 2	phenylalanine	HMDB0000159	bilirubin (z,z)	HMDB0000054	M00064	M27716	12:103007876-103507876	-0.2773436925836408	0.2084835055195934	0.1834224720924021
MR-link 2	leucine	HMDB0000687	guanidinoacetate	HMDB0000128	M00060	GCST90200384	4:88976422-89476422	0.225224698595467	0.1003364484220862	0.0247877355783043
MR-link 2	leucine	HMDB0000687	guanidinoacetate	HMDB0000128	M00060	GCST90200384	6:45295851-45795851	-0.4364139792442132	0.5877649252956545	0.457785974569086
MR-link 2	inosine	HMDB0000195	isoleucine	HMDB0000172	M01123	bioa_010	6:85876680-86677325	0.0078701278052287	0.0245576178141778	0.7486075000413741
MR-link 2	dehydroepiandrosterone sulfate (dhea-s)	HMDB0001032	paraxanthine	HMDB0001860	M32425	GCST90199654	7:98868801-99739571	0.0244287532648492	0.1164083646686389	0.8337816769995919
MR-link 2	dehydroepiandrosterone sulfate (dhea-s)	HMDB0001032	paraxanthine	HMDB0001860	M32425	GCST90199654	19:48115523-48615523	0.0444488257659068	0.1628320223514759	0.7848735922479766
MR-link 2	4-methyl-2-oxopentanoate	HMDB0000695	heme	HMDB0003178	M22116	M32593	4:88976422-89476422	0.1840135380206939	0.1601325979338229	0.2505014379572019
MR-link 2	4-methyl-2-oxopentanoate	HMDB0000695	heme	HMDB0003178	M22116	M32593	13:48209901-48709901	0.0220513367290595	0.2456791160657285	0.9284805899476548
MR-link 2	flavin adenine dinucleotide (fad)	HMDB0001248	hydroxy-n6,n6,n6-trimethyllysine*	HMDB01422	GCST90200376	GCST90200240	2:69949756-70738470	-0.0407891079857909	0.0461921580902491	0.3772195174362965
MR-link 2	biliverdin	HMDB0001008	beta-alanine	HMDB0000056	M02137	GCST90200361	2:234046650-234918570	0.0164872878339081	0.0351760745070297	0.6392787681528254
MR-link 2	2-aminobutyrate	HMDB0000452	3-methyl-2-oxovalerate	HMDB0000491	M32348	M15676	2:64958074-65458074	0.2785588467585724	0.1317631401971338	0.0345077692701592
MR-link 2	2-aminobutyrate	HMDB0000452	3-methyl-2-oxovalerate	HMDB0000491	M32348	M15676	4:88993818-89493818	-1.480615394719155	0.7027508885162567	0.0351275381651714
MR-link 2	2-hydroxyglutarate	HMDB0059655	pyruvate	HMDB0000243	GCST90199865	GCST90200430	2:242459363-242959363	0.1590688938150957	0.1547403196096675	0.3039624578567338
MR-link 2	2-hydroxyglutarate	HMDB0059655	pyruvate	HMDB0000243	GCST90199865	GCST90200430	14:91386532-91886532	-0.0062184125746394	0.1554093834096518	0.968082675312404
MR-link 2	lactate	HMDB0000190	alanine	HMDB0000161	met-d-Lactate	M32339	2:27348097-28101918	4.635082175644634	1.4032947111240286	0.0009565644987528
MR-link 2	lactate	HMDB0000190	alanine	HMDB0000161	met-d-Lactate	M32339	6:135171067-135671067	0.7323989199786601	0.5046094946044895	0.1466637119793365
MR-link 2	lactate	HMDB0000190	alanine	HMDB0000161	met-d-Lactate	M32339	8:106333124-106833124	0.5683800836076998	0.8164240660503761	0.4863145945636428
MR-link 2	lactate	HMDB0000190	alanine	HMDB0000161	met-d-Lactate	M32339	9:4513176-5186407	-1.06126462778733	0.4580794544718151	0.0205162771563231
MR-link 2	lactate	HMDB0000190	alanine	HMDB0000161	met-d-Lactate	M32339	10:2727379-3389269	0.0768363905633356	0.33636946727605	0.8193130943501523
MR-link 2	lactate	HMDB0000190	alanine	HMDB0000161	met-d-Lactate	M32339	11:118839742-119339742	0.4464519207772262	0.6748778292272359	0.5082724911628542
MR-link 2	lactate	HMDB0000190	alanine	HMDB0000161	met-d-Lactate	M32339	12:111162908-111662908	-0.2843906152378884	0.6491809558363971	0.6613311704689504
MR-link 2	lactate	HMDB0000190	alanine	HMDB0000161	met-d-Lactate	M32339	12:111682800-113133476	0.8238532005114072	0.4025466027123294	0.0406970518041696
MR-link 2	glycine	HMDB0000123	sphingosine	HMDB0000252	met-d-Gly	GCST90200385	1:11606378-12106378	-0.4964541844195475	0.7236486803530596	0.4926859297216593
MR-link 2	glycine	HMDB0000123	sphingosine	HMDB0000252	met-d-Gly	GCST90200385	1:75982013-76482013	0.1088467326050589	0.3593194953720714	0.7619472849436671
MR-link 2	glycine	HMDB0000123	sphingosine	HMDB0000252	met-d-Gly	GCST90200385	1:120004506-120504506	-0.9110924216663504	0.5770025877225563	0.1143339360234231
MR-link 2	glycine	HMDB0000123	sphingosine	HMDB0000252	met-d-Gly	GCST90200385	1:151589838-152089838	-0.3686074372095846	0.8725619330526398	0.6727019009620696
MR-link 2	glycine	HMDB0000123	sphingosine	HMDB0000252	met-d-Gly	GCST90200385	2:165276338-165776338	0.7934069650167461	0.6508245732897678	0.2228139792114623
MR-link 2	glycine	HMDB0000123	sphingosine	HMDB0000252	met-d-Gly	GCST90200385	2:208538752-212979649	-0.0021718456550965	0.0252410086464681	0.9314311783352804
MR-link 2	glycine	HMDB0000123	sphingosine	HMDB0000252	met-d-Gly	GCST90200385	2:226790540-227290540	-0.942671152011234	0.8722900291120274	0.2798370526931933
MR-link 2	glycine	HMDB0000123	sphingosine	HMDB0000252	met-d-Gly	GCST90200385	3:12110357-12610357	-1.273637957627792	0.8014458585093276	0.1120208226773793
MR-link 2	glycine	HMDB0000123	sphingosine	HMDB0000252	met-d-Gly	GCST90200385	3:48534270-49826414	-0.3800776913602542	0.5998617775634505	0.5263361669312558
MR-link 2	glycine	HMDB0000123	sphingosine	HMDB0000252	met-d-Gly	GCST90200385	3:125116791-126249375	0.1772334563194673	0.1548685298481565	0.2524526738439313
MR-link 2	glycine	HMDB0000123	sphingosine	HMDB0000252	met-d-Gly	GCST90200385	4:102676923-103438709	-1.19491554086244	0.6820911218148696	0.0798010642653284
MR-link 2	glycine	HMDB0000123	sphingosine	HMDB0000252	met-d-Gly	GCST90200385	5:90005685-90505685	-0.0279154474341469	0.5564711629948064	0.9599907999238342
MR-link 2	glycine	HMDB0000123	sphingosine	HMDB0000252	met-d-Gly	GCST90200385	5:131427047-131927047	-0.5349529676898235	0.6728100296697889	0.4265538536711062
MR-link 2	glycine	HMDB0000123	sphingosine	HMDB0000252	met-d-Gly	GCST90200385	6:131620261-132120261	-0.0044667439646496	1.438685753607353	0.9975227805573208
MR-link 2	glycine	HMDB0000123	sphingosine	HMDB0000252	met-d-Gly	GCST90200385	6:160518860-161018860	0.9417108253356392	0.6145591945094355	0.1254396832579291
MR-link 2	glycine	HMDB0000123	sphingosine	HMDB0000252	met-d-Gly	GCST90200385	7:55560073-56715237	-0.0371979351297661	0.2474862954334254	0.8805255583561584
MR-link 2	glycine	HMDB0000123	sphingosine	HMDB0000252	met-d-Gly	GCST90200385	8:8915380-9434231	-0.1819219894030124	0.198289298902246	0.3589029935021426
MR-link 2	glycine	HMDB0000123	sphingosine	HMDB0000252	met-d-Gly	GCST90200385	8:17169461-17669461	-0.056765833570107	0.5715462300706113	0.9208843909267131
MR-link 2	glycine	HMDB0000123	sphingosine	HMDB0000252	met-d-Gly	GCST90200385	8:126212070-126756694	-0.3710421027159222	0.2763738711921373	0.1794219948495662
MR-link 2	glycine	HMDB0000123	sphingosine	HMDB0000252	met-d-Gly	GCST90200385	9:5668443-7086536	-0.0319554176861269	0.1772991796267282	0.8569685248718412
MR-link 2	glycine	HMDB0000123	sphingosine	HMDB0000252	met-d-Gly	GCST90200385	11:8005408-8505408	0.6081912257503785	1.0982302137976865	0.5797211296394218
MR-link 2	glycine	HMDB0000123	sphingosine	HMDB0000252	met-d-Gly	GCST90200385	12:115016-615016	-0.1584491631353893	0.6574593982505701	0.8095534093627011
MR-link 2	glycine	HMDB0000123	sphingosine	HMDB0000252	met-d-Gly	GCST90200385	12:21136493-21636493	-0.5600781382970316	0.7688102962401941	0.4663076980147904
MR-link 2	glycine	HMDB0000123	sphingosine	HMDB0000252	met-d-Gly	GCST90200385	12:46468358-47667420	0.2430489843905589	0.3005696732921443	0.4187292868930427
MR-link 2	glycine	HMDB0000123	sphingosine	HMDB0000252	met-d-Gly	GCST90200385	12:56615338-57115338	0.5505703919412387	0.4059964205670494	0.1750684138466915
MR-link 2	glycine	HMDB0000123	sphingosine	HMDB0000252	met-d-Gly	GCST90200385	12:57516305-58016305	0.1000334629000512	0.5253013242503483	0.8489716963663514
MR-link 2	glycine	HMDB0000123	sphingosine	HMDB0000252	met-d-Gly	GCST90200385	12:59343804-59843804	-0.3975446986620407	0.885411667028364	0.6534358442628669
MR-link 2	glycine	HMDB0000123	sphingosine	HMDB0000252	met-d-Gly	GCST90200385	13:50472895-50972895	-0.7273382269375736	1.2242805765117155	0.5524489803318021
MR-link 2	glycine	HMDB0000123	sphingosine	HMDB0000252	met-d-Gly	GCST90200385	14:100551720-101051720	0.9747633805982868	1.0793369768632917	0.3664658634838995
MR-link 2	glycine	HMDB0000123	sphingosine	HMDB0000252	met-d-Gly	GCST90200385	15:42451374-42951374	0.5089829957699059	1.1643069416622094	0.661998696428606
MR-link 2	glycine	HMDB0000123	sphingosine	HMDB0000252	met-d-Gly	GCST90200385	15:43028726-44613739	0.5236889405434157	0.7453607049488818	0.4823063092773849
MR-link 2	glycine	HMDB0000123	sphingosine	HMDB0000252	met-d-Gly	GCST90200385	15:58180763-58713267	1.162532751335239	0.4206099143411197	0.0057111291283762
MR-link 2	glycine	HMDB0000123	sphingosine	HMDB0000252	met-d-Gly	GCST90200385	16:79678196-80178196	-1.1082556339381886	1.2021550257975426	0.3565855490819144
MR-link 2	glycine	HMDB0000123	sphingosine	HMDB0000252	met-d-Gly	GCST90200385	16:80626853-81422810	0.039546431887225	0.1529056113225239	0.7959184446756772
MR-link 2	glycine	HMDB0000123	sphingosine	HMDB0000252	met-d-Gly	GCST90200385	17:45235982-45996386	0.1301236286099679	0.4116727351362194	0.7519378956944014
MR-link 2	glycine	HMDB0000123	sphingosine	HMDB0000252	met-d-Gly	GCST90200385	19:17984588-18484588	-0.2280202321645457	0.4992287191452576	0.6478543265593892
MR-link 2	orotate	HMDB0000226	choline phosphate	HMDB0001565	GCST90200392	GCST90200363	3:123305909-124961335	0.0491967116203861	0.0324405630534561	0.1293883147204949
MR-link 2	orotate	HMDB0000226	choline phosphate	HMDB0001565	GCST90200392	GCST90200363	7:32831514-33590783	0.0387725526639073	0.0577865498307793	0.5022450284849664
MR-link 2	uridine	HMDB0000296	n-palmitoyl-sphinganine (d18:0/16:0)	HMDB11760	M00606	GCST90200064	1:20665172-21165172	0.0466734667472746	0.2171337903631171	0.8298042960763863
MR-link 2	uridine	HMDB0000296	n-palmitoyl-sphinganine (d18:0/16:0)	HMDB11760	M00606	GCST90200064	7:47852911-48352911	0.1567018565127549	0.2684163206388019	0.5593538541633973
MR-link 2	uridine	HMDB0000296	n-palmitoyl-sphinganine (d18:0/16:0)	HMDB11760	M00606	GCST90200064	22:50721752-51221752	-0.1356011140697836	0.1576826912177449	0.3898100193219468
MR-link 2	4-acetamidobutanoate	HMDB0003681	myo-inositol	HMDB0000211	GCST90200311	M19934	8:18005709-18505709	0.034735954564783	0.0610813977276793	0.5695712637369239
MR-link 2	caffeine	HMDB0001847	sulfate*	HMDB01448	GCST90200436	GCST90199896	15:56384745-56884745	-0.039187441578109	0.271310913674029	0.8851550895315422
MR-link 2	caffeine	HMDB0001847	sulfate*	HMDB01448	GCST90200436	GCST90199896	15:57044800-57544800	-0.6680694020805359	0.8340195493284107	0.4231179416874031
MR-link 2	dimethylglycine	HMDB0000092	citrate	HMDB0000094	GCST90200424	M01564	5:78080227-78832833	-0.0305979206810421	0.0453220867240208	0.4995984977661379
MR-link 2	dimethylglycine	HMDB0000092	citrate	HMDB0000094	GCST90200424	M01564	10:103976834-104737382	0.194180101519765	0.2163459268473202	0.3694284272396244
MR-link 2	dimethylglycine	HMDB0000092	citrate	HMDB0000094	GCST90200424	M01564	15:76242337-76742337	-0.0390091434186297	0.1715270136345554	0.8200950395703728
MR-link 2	cholesterol	HMDB0000067	alanine	HMDB0000161	M00063	met-d-Ala	1:109571511-110071511	0.0328813990039621	0.0582973564863566	0.5727344039760424
MR-link 2	creatine	HMDB0000064	alanine	HMDB0000161	M27718	bioa_001	2:211346498-211846498	-0.1357599712831264	0.0397253962711895	0.000632082732435
MR-link 2	3-hydroxybutyrate (bhba)	HMDB0000011	dimethylglycine	HMDB0000092	met-d-bOHbutyrate	GCST90200424	1:230050269-230550269	1.2393924232181686	0.7177982005693485	0.0842289982093766
MR-link 2	3-hydroxybutyrate (bhba)	HMDB0000011	dimethylglycine	HMDB0000092	met-d-bOHbutyrate	GCST90200424	5:41452897-42471829	-0.3305352819236606	0.4144692773861762	0.4251662590934466
MR-link 2	3-hydroxybutyrate (bhba)	HMDB0000011	dimethylglycine	HMDB0000092	met-d-bOHbutyrate	GCST90200424	8:8059014-8559014	0.0050621235054704	0.7673648769481726	0.994736583576978
MR-link 2	3-hydroxybutyrate (bhba)	HMDB0000011	dimethylglycine	HMDB0000092	met-d-bOHbutyrate	GCST90200424	8:8580720-9433358	0.0193836391403746	0.8010298408186534	0.9806943557267632
MR-link 2	3-hydroxybutyrate (bhba)	HMDB0000011	dimethylglycine	HMDB0000092	met-d-bOHbutyrate	GCST90200424	8:9546321-10530228	-0.9373055568616948	0.7996159981055977	0.2411189350353944
MR-link 2	3-hydroxybutyrate (bhba)	HMDB0000011	dimethylglycine	HMDB0000092	met-d-bOHbutyrate	GCST90200424	8:10591858-11909109	-0.5907832795563849	0.4749956421365034	0.2135858136709302
MR-link 2	3-hydroxybutyrate (bhba)	HMDB0000011	dimethylglycine	HMDB0000092	met-d-bOHbutyrate	GCST90200424	9:107339744-107915739	0.564449442550367	0.4152102384023788	0.1740102265620981
MR-link 2	3-hydroxybutyrate (bhba)	HMDB0000011	dimethylglycine	HMDB0000092	met-d-bOHbutyrate	GCST90200424	10:113694271-114194271	0.5233868554836387	0.52293320433808	0.3168908646583577
MR-link 2	3-hydroxybutyrate (bhba)	HMDB0000011	dimethylglycine	HMDB0000092	met-d-bOHbutyrate	GCST90200424	11:116451535-117240760	0.4055307895987439	0.507703393125897	0.4244322988669092
MR-link 2	3-hydroxybutyrate (bhba)	HMDB0000011	dimethylglycine	HMDB0000092	met-d-bOHbutyrate	GCST90200424	12:122375755-122875755	-1.2995513671867336	0.9860150852551416	0.1875092549420171
MR-link 2	3-hydroxybutyrate (bhba)	HMDB0000011	dimethylglycine	HMDB0000092	met-d-bOHbutyrate	GCST90200424	14:94393207-95094947	-0.4355347598446903	0.3756302652326563	0.2462616905363509
MR-link 2	3-hydroxybutyrate (bhba)	HMDB0000011	dimethylglycine	HMDB0000092	met-d-bOHbutyrate	GCST90200424	15:58430643-58980498	-0.4272209390119058	0.7268895504618588	0.556707861828835
MR-link 2	3-hydroxybutyrate (bhba)	HMDB0000011	dimethylglycine	HMDB0000092	met-d-bOHbutyrate	GCST90200424	16:71899923-73042963	0.1556426957996792	0.3501627300144864	0.6566907023243447
MR-link 2	3-hydroxybutyrate (bhba)	HMDB0000011	dimethylglycine	HMDB0000092	met-d-bOHbutyrate	GCST90200424	17:6935779-7435779	-0.0309893573023233	0.5722943964931264	0.9568161913694662
MR-link 2	3-hydroxybutyrate (bhba)	HMDB0000011	dimethylglycine	HMDB0000092	met-d-bOHbutyrate	GCST90200424	19:45161941-45661941	0.6636437232823529	0.3657897533995	0.0696351803708591
MR-link 2	kynurenine	HMDB0000684	orotidine	HMDB0000788	M15140	GCST90200681	8:39556267-40056267	0.0290588433862169	0.1707287139903792	0.8648490918371984
MR-link 2	kynurenine	HMDB0000684	orotidine	HMDB0000788	M15140	GCST90200681	12:112341686-113156415	0.6443724506887518	0.2017475698904451	0.0014033849460919
MR-link 2	kynurenine	HMDB0000684	orotidine	HMDB0000788	M15140	GCST90200681	16:87628822-88128822	-0.0139971109581733	0.0898371178662509	0.876186388808205
MR-link 2	alanine	HMDB0000161	leucine	HMDB0000687	bioa_001	bioa_011	1:206985954-207485954	-0.1285798991123858	0.1386754957722546	0.353822779835135
MR-link 2	alanine	HMDB0000161	leucine	HMDB0000687	bioa_001	bioa_011	2:27143030-28594285	0.6504903382148081	0.1139745956264639	1.1476386663677247e-08
MR-link 2	alanine	HMDB0000161	leucine	HMDB0000687	bioa_001	bioa_011	2:64958074-65458074	-0.2525924207297267	0.1381907902576895	0.0675716488356781
MR-link 2	alanine	HMDB0000161	leucine	HMDB0000687	bioa_001	bioa_011	3:71155270-71655270	0.6084933547483531	0.2820413613077489	0.0309697303469484
MR-link 2	alanine	HMDB0000161	leucine	HMDB0000687	bioa_001	bioa_011	4:88976422-89476422	-2.3297153744282832	0.6675353900549016	0.0004829748898727
MR-link 2	alanine	HMDB0000161	leucine	HMDB0000687	bioa_001	bioa_011	7:72732874-73232874	-0.0219290682948412	0.1514652021974824	0.8848849054715588
MR-link 2	alanine	HMDB0000161	leucine	HMDB0000687	bioa_001	bioa_011	8:145568681-146068681	0.0939130132909521	0.1635321288489307	0.5657792414572281
MR-link 2	alanine	HMDB0000161	leucine	HMDB0000687	bioa_001	bioa_011	9:4040541-4540541	0.8804588458340108	0.2056137490754232	1.85136887232888e-05
MR-link 2	alanine	HMDB0000161	leucine	HMDB0000687	bioa_001	bioa_011	11:116336283-116836283	1.1797189726256	0.2712889302158274	1.3702792318051277e-05
MR-link 2	alanine	HMDB0000161	leucine	HMDB0000687	bioa_001	bioa_011	12:46636543-47713425	0.3041637755980694	0.0766033670339015	7.168224670907246e-05
MR-link 2	alanine	HMDB0000161	leucine	HMDB0000687	bioa_001	bioa_011	12:56615040-57115040	0.376234119562469	0.0990305843828167	0.0001451809270454
MR-link 2	alanine	HMDB0000161	leucine	HMDB0000687	bioa_001	bioa_011	12:59727701-60227701	0.5167849151863159	0.1365608186768225	0.0001541517460203
MR-link 2	alanine	HMDB0000161	leucine	HMDB0000687	bioa_001	bioa_011	14:75116447-75616447	0.1628933761854875	0.1793833140474529	0.3638389710210506
MR-link 2	alanine	HMDB0000161	leucine	HMDB0000687	bioa_001	bioa_011	16:69621701-70931491	-0.4475884222781806	0.1423782739153246	0.0016685102581878
MR-link 2	alanine	HMDB0000161	leucine	HMDB0000687	bioa_001	bioa_011	17:40568584-41068584	-0.5411345965981578	0.2593976566481901	0.0369677694424182
MR-link 2	alanine	HMDB0000161	leucine	HMDB0000687	bioa_001	bioa_011	22:18906543-19406543	0.4882460834691858	0.2405731477500536	0.0424061708514495
MR-link 2	alpha-ketoglutarate	HMDB0000208	citrulline	HMDB0000904	GCST90200455	M02132	20:44931392-45517926	-0.0806313352691809	0.1070551758613798	0.4513444616768639
MR-link 2	docosapentaenoate (n6 dpa; 22:5n6)	HMDB0001976	methionine	HMDB0000696	GCST90199796	M01302	11:61347212-61847212	-0.0421976922691307	0.1172645111142765	0.7189589402283725
MR-link 2	histidine	HMDB0000177	citrate	HMDB0000094	bioa_009	GCST90200304	2:27492603-27992603	0.667436412754595	0.4764429925342573	0.1612518729461923
MR-link 2	histidine	HMDB0000177	citrate	HMDB0000094	bioa_009	GCST90200304	2:211331245-211831245	0.254819974865563	0.3077450513951593	0.4076574852149492
MR-link 2	histidine	HMDB0000177	citrate	HMDB0000094	bioa_009	GCST90200304	3:186208322-186708322	0.0218261434631605	0.4052316367338302	0.957045983196694
MR-link 2	histidine	HMDB0000177	citrate	HMDB0000094	bioa_009	GCST90200304	4:186893802-187393802	0.0605611793584687	0.2576207216008347	0.8141475448968307
MR-link 2	histidine	HMDB0000177	citrate	HMDB0000094	bioa_009	GCST90200304	12:56615040-57115040	-0.2270023238445397	0.5492093291724779	0.6793680117618701
MR-link 2	histidine	HMDB0000177	citrate	HMDB0000094	bioa_009	GCST90200304	12:96083535-96730076	-0.0012568646915819	0.141288389301501	0.9929023204868236
MR-link 2	histidine	HMDB0000177	citrate	HMDB0000094	bioa_009	GCST90200304	14:21229605-21729605	-0.1454867526329236	0.3587555673122719	0.6850867269604692
MR-link 2	histidine	HMDB0000177	citrate	HMDB0000094	bioa_009	GCST90200304	15:58473939-58973939	-0.3099994607246461	0.5307995056965334	0.5592044057056089
MR-link 2	glycine	HMDB0000123	sphinganine-1-phosphate	HMDB0001383	met-d-Gly	GCST90199845	1:11606378-12106378	0.3905338877160214	0.971844098280764	0.6877956816282329
MR-link 2	glycine	HMDB0000123	sphinganine-1-phosphate	HMDB0001383	met-d-Gly	GCST90199845	1:75982013-76482013	0.453179136315702	0.3631331924877228	0.2120422393192591
MR-link 2	glycine	HMDB0000123	sphinganine-1-phosphate	HMDB0001383	met-d-Gly	GCST90199845	1:120004506-120504506	-0.08312423876375	0.5381615938414835	0.8772473425507954
MR-link 2	glycine	HMDB0000123	sphinganine-1-phosphate	HMDB0001383	met-d-Gly	GCST90199845	1:151589838-152089838	-0.1639239217282543	0.8492385315784484	0.846939708009264
MR-link 2	glycine	HMDB0000123	sphinganine-1-phosphate	HMDB0001383	met-d-Gly	GCST90199845	2:165276338-165776338	1.2530427384059477	0.7185741443701354	0.0811956344473451
MR-link 2	glycine	HMDB0000123	sphinganine-1-phosphate	HMDB0001383	met-d-Gly	GCST90199845	2:208538752-212979649	-0.0090387587908212	0.0249959472048144	0.7176442585621918
MR-link 2	glycine	HMDB0000123	sphinganine-1-phosphate	HMDB0001383	met-d-Gly	GCST90199845	2:226790540-227290540	0.0075778706707372	0.8433631025982953	0.9928308641483992
MR-link 2	glycine	HMDB0000123	sphinganine-1-phosphate	HMDB0001383	met-d-Gly	GCST90199845	3:12110357-12610357	0.1394479830114237	0.6533995958544849	0.8310000490182072
MR-link 2	glycine	HMDB0000123	sphinganine-1-phosphate	HMDB0001383	met-d-Gly	GCST90199845	3:48534270-49826414	0.0347905901328922	0.665347423091334	0.9582981321659174
MR-link 2	glycine	HMDB0000123	sphinganine-1-phosphate	HMDB0001383	met-d-Gly	GCST90199845	3:125116791-126249375	-0.1505235372590424	0.1531878912187894	0.3258007595980591
MR-link 2	glycine	HMDB0000123	sphinganine-1-phosphate	HMDB0001383	met-d-Gly	GCST90199845	4:102676923-103438709	-0.0616515074541883	0.6835061522792376	0.9281291533515728
MR-link 2	glycine	HMDB0000123	sphinganine-1-phosphate	HMDB0001383	met-d-Gly	GCST90199845	5:90005685-90505685	0.3068221043303676	0.6656621227559811	0.6448504850353888
MR-link 2	glycine	HMDB0000123	sphinganine-1-phosphate	HMDB0001383	met-d-Gly	GCST90199845	5:131427047-131927047	-0.6710326864008055	0.6540337453766893	0.3048958624140609
MR-link 2	glycine	HMDB0000123	sphinganine-1-phosphate	HMDB0001383	met-d-Gly	GCST90199845	6:131620261-132120261	-0.1513850642536044	1.1232394649805757	0.8927894449992267
MR-link 2	glycine	HMDB0000123	sphinganine-1-phosphate	HMDB0001383	met-d-Gly	GCST90199845	6:160518860-161018860	0.1848564192786381	0.4973242601828012	0.7101147400636869
MR-link 2	glycine	HMDB0000123	sphinganine-1-phosphate	HMDB0001383	met-d-Gly	GCST90199845	7:55560073-56715237	0.559489664924964	0.260982050172149	0.0320500377553557
MR-link 2	glycine	HMDB0000123	sphinganine-1-phosphate	HMDB0001383	met-d-Gly	GCST90199845	8:8915380-9434231	-0.4221540978150701	0.2174455078564576	0.0522067747156335
MR-link 2	glycine	HMDB0000123	sphinganine-1-phosphate	HMDB0001383	met-d-Gly	GCST90199845	8:17169461-17669461	0.6889301172533762	0.6337144662017331	0.2769792848183965
MR-link 2	glycine	HMDB0000123	sphinganine-1-phosphate	HMDB0001383	met-d-Gly	GCST90199845	8:126212070-126756694	0.1480813154976037	0.2752023393835839	0.5905207138351158
MR-link 2	glycine	HMDB0000123	sphinganine-1-phosphate	HMDB0001383	met-d-Gly	GCST90199845	9:5668443-7086536	-0.10788300939009	0.1770815594779048	0.5423734541323775
MR-link 2	glycine	HMDB0000123	sphinganine-1-phosphate	HMDB0001383	met-d-Gly	GCST90199845	11:8005408-8505408	1.923206493753188	1.131743362533052	0.0892568491081016
MR-link 2	glycine	HMDB0000123	sphinganine-1-phosphate	HMDB0001383	met-d-Gly	GCST90199845	12:115016-615016	0.7841373056968614	0.7329245667213116	0.2846758017265922
MR-link 2	glycine	HMDB0000123	sphinganine-1-phosphate	HMDB0001383	met-d-Gly	GCST90199845	12:21136493-21636493	-0.2698116569088613	0.8056147787773426	0.7376899713298248
MR-link 2	glycine	HMDB0000123	sphinganine-1-phosphate	HMDB0001383	met-d-Gly	GCST90199845	12:46468358-47667420	0.8083021124572003	0.2982143508919455	0.006718720558684
MR-link 2	glycine	HMDB0000123	sphinganine-1-phosphate	HMDB0001383	met-d-Gly	GCST90199845	12:56615338-57115338	0.3630590190215932	0.42757511964519	0.3958191636546424
MR-link 2	glycine	HMDB0000123	sphinganine-1-phosphate	HMDB0001383	met-d-Gly	GCST90199845	12:57516305-58016305	0.4195427779614473	0.7872121028989948	0.5940698739061443
MR-link 2	glycine	HMDB0000123	sphinganine-1-phosphate	HMDB0001383	met-d-Gly	GCST90199845	12:59343804-59843804	0.0676322392914087	0.7981711779497404	0.9324728623797294
MR-link 2	glycine	HMDB0000123	sphinganine-1-phosphate	HMDB0001383	met-d-Gly	GCST90199845	13:50472895-50972895	0.5569818879400734	1.2635556623624342	0.6593540392757142
MR-link 2	glycine	HMDB0000123	sphinganine-1-phosphate	HMDB0001383	met-d-Gly	GCST90199845	14:100551720-101051720	-0.3061439902888676	1.066849973159018	0.774142429884214
MR-link 2	glycine	HMDB0000123	sphinganine-1-phosphate	HMDB0001383	met-d-Gly	GCST90199845	15:42451374-42951374	-0.0915244224133176	0.7487940146408938	0.902717576624751
MR-link 2	glycine	HMDB0000123	sphinganine-1-phosphate	HMDB0001383	met-d-Gly	GCST90199845	15:43028726-44613739	-0.4441921714188723	0.8079256636089317	0.5824611082082313
MR-link 2	glycine	HMDB0000123	sphinganine-1-phosphate	HMDB0001383	met-d-Gly	GCST90199845	15:58180763-58713267	0.6894616022325631	0.4930189145568699	0.1619784027819394
MR-link 2	glycine	HMDB0000123	sphinganine-1-phosphate	HMDB0001383	met-d-Gly	GCST90199845	16:79678196-80178196	0.0502065436145442	0.9719924302773532	0.9588050085620646
MR-link 2	glycine	HMDB0000123	sphinganine-1-phosphate	HMDB0001383	met-d-Gly	GCST90199845	16:80626853-81422810	-0.0060117870107725	0.1572144674592863	0.9694968066712564
MR-link 2	glycine	HMDB0000123	sphinganine-1-phosphate	HMDB0001383	met-d-Gly	GCST90199845	17:45235982-45996386	-0.0119105786315042	0.4150985132853714	0.9771091376267024
MR-link 2	glycine	HMDB0000123	sphinganine-1-phosphate	HMDB0001383	met-d-Gly	GCST90199845	19:17984588-18484588	-0.87982731355009	0.5146603396121741	0.0873528112322852
MR-link 2	choline phosphate	HMDB0001565	lactate	HMDB0000190	GCST90200363	M00527	1:21573292-22142120	-0.0496102738873613	0.0729109577122357	0.4962368241141117
MR-link 2	choline phosphate	HMDB0001565	lactate	HMDB0000190	GCST90200363	M00527	22:24245541-24745541	0.048123345091792	0.1697707876524107	0.7768237090540242
MR-link 2	citrulline	HMDB0000904	cystathionine	HMDB0000099	bioa_005	GCST90200383	2:211099261-211599261	-0.0676332308422161	0.1561985923801049	0.6650183030319174
MR-link 2	citrulline	HMDB0000904	cystathionine	HMDB0000099	bioa_005	GCST90200383	8:10310878-10810878	0.149870104161482	0.2763026475383816	0.5875341352454637
MR-link 2	citrulline	HMDB0000904	cystathionine	HMDB0000099	bioa_005	GCST90200383	8:11437159-11937159	0.4807341739056429	0.4935603599221946	0.3300501176313359
MR-link 2	citrulline	HMDB0000904	cystathionine	HMDB0000099	bioa_005	GCST90200383	9:133044244-133627617	-0.0266639027334583	0.1483655709679682	0.8573742840971751
MR-link 2	citrulline	HMDB0000904	cystathionine	HMDB0000099	bioa_005	GCST90200383	10:97138579-97638579	0.0695010019439285	0.272057689375724	0.7983645851104372
MR-link 2	citrulline	HMDB0000904	cystathionine	HMDB0000099	bioa_005	GCST90200383	17:9542768-10042768	-0.0666760687008793	0.2422888806426361	0.783168393401384
MR-link 2	histidine	HMDB0000177	allantoin	HMDB0000462	GCST90200377	GCST90200286	2:211293055-211793055	0.2808306089393457	0.215648216223663	0.1928266285701644
MR-link 2	histidine	HMDB0000177	allantoin	HMDB0000462	GCST90200377	GCST90200286	12:96129884-96629884	0.2065400855981765	0.163925147052931	0.2076816854777594
MR-link 2	7-methylxanthine	HMDB0001991	caffeine	HMDB0001847	GCST90199754	GCST90200436	1:197801712-198301712	0.5334909205731664	0.3511699359132423	0.1287167804012411
MR-link 2	7-methylxanthine	HMDB0001991	caffeine	HMDB0001847	GCST90199754	GCST90200436	15:74777880-75578595	0.2286693577976093	0.180905453692703	0.2062203760302086
MR-link 2	1-(1-enyl-stearoyl)-2-arachidonoyl-gpe (p-18:0/20:4)*	HMDB0005779	arginine	HMDB0000517	GCST90200058	GCST90200372	11:61307803-62000560	0.0688503929446953	0.0578462797699483	0.233955900555603
MR-link 2	1-(1-enyl-stearoyl)-2-arachidonoyl-gpe (p-18:0/20:4)*	HMDB0005779	arginine	HMDB0000517	GCST90200058	GCST90200372	19:45162079-45662079	0.0852341206600033	0.1822618816562087	0.6400374466628271
MR-link 2	1-(1-enyl-stearoyl)-2-arachidonoyl-gpe (p-18:0/20:4)*	HMDB0005779	arginine	HMDB0000517	GCST90200058	GCST90200372	19:55491205-55991205	0.0421082868558034	0.2012320678961389	0.8342512329124967
MR-link 2	creatine	HMDB0000064	beta-alanine	HMDB0000056	GCST90200323	GCST90200361	2:211290507-211790507	0.2923460919378909	0.075930075689817	0.000118020684563
MR-link 2	creatine	HMDB0000064	beta-alanine	HMDB0000056	GCST90200323	GCST90200361	15:45404327-45904327	0.4573275524954865	0.1462769420668095	0.0017693055934527
MR-link 2	glutamine	HMDB0000641	inosine	HMDB0000195	bioa_006	M01123	2:27200724-28253174	-0.1139111834637304	0.4163515420781984	0.7843968306617046
MR-link 2	glutamine	HMDB0000641	inosine	HMDB0000195	bioa_006	M01123	2:191299636-192089976	-0.9742637037440334	0.6687278810270065	0.1451464408760116
MR-link 2	glutamine	HMDB0000641	inosine	HMDB0000195	bioa_006	M01123	6:20469561-20969561	-1.4880942761207565	1.220811576952468	0.2228675220213784
MR-link 2	glutamine	HMDB0000641	inosine	HMDB0000195	bioa_006	M01123	7:72732874-73232874	1.3254598467375307	0.7699770555045244	0.0851732378338883
MR-link 2	glutamine	HMDB0000641	inosine	HMDB0000195	bioa_006	M01123	8:17122121-17622121	0.0680199542332472	0.878814907930557	0.9383056301209342
MR-link 2	glutamine	HMDB0000641	inosine	HMDB0000195	bioa_006	M01123	8:134082558-134582558	-1.0035919408025245	1.391217785210059	0.4706778462458828
MR-link 2	glutamine	HMDB0000641	inosine	HMDB0000195	bioa_006	M01123	9:4032942-4532942	-0.6904413910734192	1.0341209708829755	0.5043505351938138
MR-link 2	glutamine	HMDB0000641	inosine	HMDB0000195	bioa_006	M01123	10:64798306-65565800	-1.5421281122319077	1.0973548210378166	0.1599279218725312
MR-link 2	glutamine	HMDB0000641	inosine	HMDB0000195	bioa_006	M01123	10:99109412-99609412	0.1389584867363262	0.4373723166827243	0.7507033154512904
MR-link 2	glutamine	HMDB0000641	inosine	HMDB0000195	bioa_006	M01123	11:8003049-8503049	-0.4709201076633788	1.0238606904224583	0.6455553467092819
MR-link 2	glutamine	HMDB0000641	inosine	HMDB0000195	bioa_006	M01123	12:46679007-47711183	1.037101703155289	0.5065568523297391	0.0406232415632576
MR-link 2	glutamine	HMDB0000641	inosine	HMDB0000195	bioa_006	M01123	12:56615040-57375879	-0.0880532434035206	0.1723767168458631	0.6094780421254513
MR-link 2	glutamine	HMDB0000641	inosine	HMDB0000195	bioa_006	M01123	12:59344212-60165849	-0.3087757914145453	0.6917534415185629	0.6553322883713124
MR-link 2	glutamine	HMDB0000641	inosine	HMDB0000195	bioa_006	M01123	14:100594368-101094368	2.1636970598730425	1.1746254169384445	0.0654705372495273
MR-link 2	glutamine	HMDB0000641	inosine	HMDB0000195	bioa_006	M01123	15:58477325-58977325	0.3725473125108569	1.2457330295693905	0.7648952501690589
MR-link 2	histidine	HMDB0000177	hippurate	HMDB0000714	met-d-His	M15753	1:168963261-169463261	-1.294550071809207	0.7402805247955231	0.0803378630295146
MR-link 2	histidine	HMDB0000177	hippurate	HMDB0000714	met-d-His	M15753	2:27491237-27991237	0.9479150696244584	0.4836089484328025	0.0499857537209923
MR-link 2	histidine	HMDB0000177	hippurate	HMDB0000714	met-d-His	M15753	2:211290507-212074453	0.0009794351791994	0.2866582783454445	0.9972738457378524
MR-link 2	histidine	HMDB0000177	hippurate	HMDB0000714	met-d-His	M15753	3:148408762-149190142	0.2916145793687619	0.3268437049447913	0.3722781576101632
MR-link 2	histidine	HMDB0000177	hippurate	HMDB0000714	met-d-His	M15753	8:145389726-145889726	-0.136747398301707	0.6728463589368276	0.8389496517429101
MR-link 2	histidine	HMDB0000177	hippurate	HMDB0000714	met-d-His	M15753	12:46932531-47432531	0.3985229042217295	0.9417655778192496	0.6721743591769658
MR-link 2	histidine	HMDB0000177	hippurate	HMDB0000714	met-d-His	M15753	12:56610020-57110020	0.1413943166575634	0.375297939076138	0.7063577813044685
MR-link 2	histidine	HMDB0000177	hippurate	HMDB0000714	met-d-His	M15753	12:95659569-96755187	0.0483157760467067	0.1609220239561911	0.7639915007318705
MR-link 2	histidine	HMDB0000177	hippurate	HMDB0000714	met-d-His	M15753	14:21241151-21765620	0.1481606584785178	0.4330636619051418	0.7322589907932784
MR-link 2	histidine	HMDB0000177	hippurate	HMDB0000714	met-d-His	M15753	14:94599201-95099201	-0.3090155155175118	1.1405036907618251	0.7864321585690304
MR-link 2	histidine	HMDB0000177	hippurate	HMDB0000714	met-d-His	M15753	15:43028726-45092210	-0.590313615248693	0.5448136262209617	0.2785799950453919
MR-link 2	histidine	HMDB0000177	hippurate	HMDB0000714	met-d-His	M15753	20:38915692-39415692	0.734405673279121	0.6552585727873488	0.2623782900158704
MR-link 2	docosahexaenoate (dha; 22:6n3)	HMDB0002183	taurochenodeoxycholate	HMDB0000951	GCST90199651	GCST90200337	11:61376206-61876206	-0.2375157949138925	0.2540117846794504	0.3497583214210444
MR-link 2	asparagine	HMDB0000168	3-ureidopropionate	HMDB0000026	bioa_003	GCST90200283	2:27480940-27980940	0.9538717102973236	0.3692811687363584	0.0097931138845242
MR-link 2	asparagine	HMDB0000168	3-ureidopropionate	HMDB0000026	bioa_003	GCST90200283	4:178111051-178611051	0.2019795962043837	0.3687606686838391	0.5838804473864919
MR-link 2	asparagine	HMDB0000168	3-ureidopropionate	HMDB0000026	bioa_003	GCST90200283	7:97252737-97752737	-0.1222550738437681	0.3300975535102747	0.7111139486524416
MR-link 2	asparagine	HMDB0000168	3-ureidopropionate	HMDB0000026	bioa_003	GCST90200283	11:61853420-62353420	-0.133737727945585	0.1878953611462907	0.4766090363904018
MR-link 2	asparagine	HMDB0000168	3-ureidopropionate	HMDB0000026	bioa_003	GCST90200283	12:46900176-47400176	-0.5267799530215302	0.2892228925388801	0.0685516547680087
MR-link 2	asparagine	HMDB0000168	3-ureidopropionate	HMDB0000026	bioa_003	GCST90200283	14:103514503-104812812	0.263938512689494	0.0999736442878242	0.0082886229178847
MR-link 2	glutamine	HMDB0000641	isoleucine	HMDB0000172	bioa_006	bioa_010	2:27200724-28253174	-0.6482587731467699	0.1565696571860569	3.46722307649148e-05
MR-link 2	glutamine	HMDB0000641	isoleucine	HMDB0000172	bioa_006	bioa_010	2:191299636-192089976	-0.0677473481371567	0.0974480009095583	0.4869203406838793
MR-link 2	glutamine	HMDB0000641	isoleucine	HMDB0000172	bioa_006	bioa_010	6:20469561-20969561	0.7864990733581416	0.360656391977091	0.0292023955330047
MR-link 2	glutamine	HMDB0000641	isoleucine	HMDB0000172	bioa_006	bioa_010	7:72732874-73232874	-0.3179940954060984	0.2049040166411082	0.1206820045488649
MR-link 2	glutamine	HMDB0000641	isoleucine	HMDB0000172	bioa_006	bioa_010	8:17122121-17622121	0.4686109103318678	0.1393308488545486	0.0007701768770339
MR-link 2	glutamine	HMDB0000641	isoleucine	HMDB0000172	bioa_006	bioa_010	8:134082558-134582558	0.5516174104839612	0.2075040904387654	0.0078525519261725
MR-link 2	glutamine	HMDB0000641	isoleucine	HMDB0000172	bioa_006	bioa_010	9:4032942-4532942	0.6628309519532822	0.1994671334917412	0.0008905224587352
MR-link 2	glutamine	HMDB0000641	isoleucine	HMDB0000172	bioa_006	bioa_010	10:64798306-65565800	-0.256883437152416	0.2311904999690083	0.2665110245726572
MR-link 2	glutamine	HMDB0000641	isoleucine	HMDB0000172	bioa_006	bioa_010	10:99109412-99609412	-0.167708843712018	0.0800596401875492	0.0361888757139744
MR-link 2	glutamine	HMDB0000641	isoleucine	HMDB0000172	bioa_006	bioa_010	11:8003049-8503049	0.3504797717981136	0.1485884298275447	0.018337663910168
MR-link 2	glutamine	HMDB0000641	isoleucine	HMDB0000172	bioa_006	bioa_010	12:46679007-47711183	0.4491929259364234	0.0838168274764249	8.358142905447235e-08
MR-link 2	glutamine	HMDB0000641	isoleucine	HMDB0000172	bioa_006	bioa_010	12:56615040-57375879	-0.1693048906686857	0.0448604100638421	0.0001606263009351
MR-link 2	glutamine	HMDB0000641	isoleucine	HMDB0000172	bioa_006	bioa_010	12:59344212-60165849	0.3471738538657324	0.1250553284241236	0.0055004789494683
MR-link 2	glutamine	HMDB0000641	isoleucine	HMDB0000172	bioa_006	bioa_010	14:100594368-101094368	0.3813389194900846	0.1691354767352148	0.0241561915094226
MR-link 2	glutamine	HMDB0000641	isoleucine	HMDB0000172	bioa_006	bioa_010	15:58477325-58977325	0.9055234666455184	0.2039238683586073	8.975106775196882e-06
MR-link 2	isoleucine	HMDB0000172	glycochenodeoxycholate	HMDB0000637	met-d-Ile	M32346	2:27480940-28253174	0.4050964525697635	0.3876759210495346	0.296052637774448
MR-link 2	isoleucine	HMDB0000172	glycochenodeoxycholate	HMDB0000637	met-d-Ile	M32346	2:165251927-165751927	-0.5879301992845507	0.6403033749050514	0.3585111926772896
MR-link 2	isoleucine	HMDB0000172	glycochenodeoxycholate	HMDB0000637	met-d-Ile	M32346	4:88890833-89475171	-0.0994219721411592	0.2558908478606435	0.6976218306535072
MR-link 2	isoleucine	HMDB0000172	glycochenodeoxycholate	HMDB0000637	met-d-Ile	M32346	8:76193463-76693463	0.4521242223160971	0.8009168799164832	0.572408256515418
MR-link 2	isoleucine	HMDB0000172	glycochenodeoxycholate	HMDB0000637	met-d-Ile	M32346	12:56611458-57111458	0.5076801146482264	0.4935372715391021	0.3036413156771497
MR-link 2	isoleucine	HMDB0000172	glycochenodeoxycholate	HMDB0000637	met-d-Ile	M32346	16:69865519-70914672	-0.0008990154139858	0.4364320066421734	0.9983564220759806
MR-link 2	isoleucine	HMDB0000172	glycochenodeoxycholate	HMDB0000637	met-d-Ile	M32346	19:49069664-49569664	0.5479835938168063	0.5362303298992716	0.3068195644490296
MR-link 2	phenylalanine	HMDB0000159	n-acetylglucosaminylasparagine	HMDB0000489	met-d-Phe	GCST90200316	2:211293055-211793055	-0.8729892246421688	0.9970402316435424	0.3812579991117393
MR-link 2	phenylalanine	HMDB0000159	n-acetylglucosaminylasparagine	HMDB0000489	met-d-Phe	GCST90200316	6:17868392-18368392	0.4307877984523565	1.0452688605626277	0.6802433394937595
MR-link 2	phenylalanine	HMDB0000159	n-acetylglucosaminylasparagine	HMDB0000489	met-d-Phe	GCST90200316	11:57019429-57519429	-0.0894458442585951	0.4288039223382077	0.8347653425414325
MR-link 2	phenylalanine	HMDB0000159	n-acetylglucosaminylasparagine	HMDB0000489	met-d-Phe	GCST90200316	12:56671418-57171418	0.9745868334979682	0.8685226410031798	0.2618113196578308
MR-link 2	phenylalanine	HMDB0000159	n-acetylglucosaminylasparagine	HMDB0000489	met-d-Phe	GCST90200316	12:102211009-102721004	0.7643612297078695	0.4216655756153252	0.0698751618181007
MR-link 2	phenylalanine	HMDB0000159	n-acetylglucosaminylasparagine	HMDB0000489	met-d-Phe	GCST90200316	12:102890425-104124563	0.0141368597609691	0.0865677328329921	0.8702790599136707
MR-link 2	phenylalanine	HMDB0000159	n-acetylglucosaminylasparagine	HMDB0000489	met-d-Phe	GCST90200316	12:104125826-104625826	-0.2685925033801283	0.5278715348028604	0.610877192044706
MR-link 2	phenylalanine	HMDB0000159	n-acetylglucosaminylasparagine	HMDB0000489	met-d-Phe	GCST90200316	14:55161744-55661744	-0.3207377554285881	0.3373477410871577	0.3417246913805062
MR-link 2	phenylalanine	HMDB0000159	n-acetylglucosaminylasparagine	HMDB0000489	met-d-Phe	GCST90200316	14:55670870-56170870	0.0064172689270935	0.5429802903945388	0.9905703380143728
MR-link 2	phenylalanine	HMDB0000159	n-acetylglucosaminylasparagine	HMDB0000489	met-d-Phe	GCST90200316	16:16004626-16504626	0.0564416549984837	0.7138014937666891	0.93697541772515
MR-link 2	5,6-dihydrothymine	HMDB0000079	beta-alanine	HMDB0000056	GCST90200339	GCST90200361	22:50721854-51221854	0.2804498295476162	0.1918807000266078	0.1438551436585808
MR-link 2	3-aminoisobutyrate	HMDB0002166	urea	HMDB0000294	GCST90200310	GCST90200417	3:66115384-66615384	0.3245053289648693	0.1869303670189846	0.0825693097395369
MR-link 2	3-aminoisobutyrate	HMDB0002166	urea	HMDB0000294	GCST90200310	GCST90200417	5:34511619-35593952	0.0197631133901688	0.0230498494299977	0.391219725026926
MR-link 2	3-aminoisobutyrate	HMDB0002166	urea	HMDB0000294	GCST90200310	GCST90200417	5:35822024-36322024	-0.06730298329452	0.1339455328754207	0.6153402504365169
MR-link 2	3-aminoisobutyrate	HMDB0002166	urea	HMDB0000294	GCST90200310	GCST90200417	12:89320-602261	0.1067234256897863	0.0774836988181095	0.1683990658358242
MR-link 2	trans-urocanate	HMDB0000301	leucine	HMDB0000687	GCST90200416	bioa_011	8:17963874-18463874	0.1351115467693369	0.0910525365864469	0.1378392759669874
MR-link 2	trans-urocanate	HMDB0000301	leucine	HMDB0000687	GCST90200416	bioa_011	12:96124750-96624750	-0.0077002411236747	0.0152493294638582	0.6135897073967528
MR-link 2	acetone	HMDB0001659	dihydroorotate	HMDB03349	met-d-Acetone	GCST90200444	1:120074995-120574995	-1.6515494252019542	0.7706118346194684	0.0320997357139522
MR-link 2	acetone	HMDB0001659	dihydroorotate	HMDB03349	met-d-Acetone	GCST90200444	5:41206969-43455198	-0.2252588052810226	0.2851201588832214	0.4294993391525832
MR-link 2	acetone	HMDB0001659	dihydroorotate	HMDB03349	met-d-Acetone	GCST90200444	6:166522838-167022838	-0.0192855570874504	1.5422225644440026	0.9900226805343052
MR-link 2	acetone	HMDB0001659	dihydroorotate	HMDB03349	met-d-Acetone	GCST90200444	8:126241733-126741733	0.7835207107156105	0.8801644820602187	0.3733595484333283
MR-link 2	acetone	HMDB0001659	dihydroorotate	HMDB03349	met-d-Acetone	GCST90200444	10:135065795-135607239	0.6787740634464297	0.3810763581627678	0.0748794175785293
MR-link 2	acetone	HMDB0001659	dihydroorotate	HMDB03349	met-d-Acetone	GCST90200444	11:116461180-116961180	-0.5446009052517231	0.8458897180610289	0.519692019698119
MR-link 2	acetone	HMDB0001659	dihydroorotate	HMDB03349	met-d-Acetone	GCST90200444	12:122365033-122865033	0.0167402761405754	0.5942199443207978	0.9775250874105684
MR-link 2	acetone	HMDB0001659	dihydroorotate	HMDB03349	met-d-Acetone	GCST90200444	12:123068455-124007504	-0.210393922386679	0.7242621746579522	0.7714382281067721
MR-link 2	acetone	HMDB0001659	dihydroorotate	HMDB03349	met-d-Acetone	GCST90200444	13:42058883-42558883	-0.5024624921156662	0.7813904804663794	0.5202005055704484
MR-link 2	acetone	HMDB0001659	dihydroorotate	HMDB03349	met-d-Acetone	GCST90200444	17:6935779-7435779	-0.0155371786452733	0.5178378634833121	0.9760639071330884
MR-link 2	acetone	HMDB0001659	dihydroorotate	HMDB03349	met-d-Acetone	GCST90200444	19:45929043-46429043	0.5873790717646712	0.9834355374402834	0.550325414299305
MR-link 2	creatine	HMDB0000064	glycerol	HMDB0000131	M27718	M15122	2:211346498-211846498	0.0215120758046446	0.1190732866724059	0.8566325072190276
MR-link 2	5-oxoproline	HMDB0000267	acetone	HMDB0001659	GCST90200280	met-d-Acetone	8:144861615-145802337	-0.0205535796309373	0.0087253343054455	0.0184917797723928
MR-link 2	5-oxoproline	HMDB0000267	acetone	HMDB0001659	GCST90200280	met-d-Acetone	12:56615338-57115338	-0.0162605437773263	0.0570203211068353	0.7755131129371199
MR-link 2	tryptophan	HMDB0000929	acetylphosphate	HMDB0001494	GCST90200441	M15488	6:111301079-112053797	-0.0016486655315456	0.1505668494392436	0.9912635583946748
MR-link 2	3-methyl-2-oxobutyrate	HMDB0000019	hippurate	HMDB0000714	GCST90199677	GCST90199624	4:88953670-89453670	-0.1289330676700502	0.1083292170541486	0.2339691225086809
MR-link 2	kynurenate	HMDB0000715	myo-inositol	HMDB0000211	GCST90200454	GCST90200401	1:241463402-241963402	0.0996666596165287	0.0626419680084093	0.1115977618027053
MR-link 2	kynurenate	HMDB0000715	myo-inositol	HMDB0000211	GCST90200454	GCST90200401	4:170711647-171211647	0.3060293230014027	0.1229730134090249	0.0128251031153339
MR-link 2	kynurenate	HMDB0000715	myo-inositol	HMDB0000211	GCST90200454	GCST90200401	16:58517848-59017848	0.3630818328479561	0.2457253143802635	0.1395169361468871
MR-link 2	phenylalanine	HMDB0000159	histidine	HMDB0000177	GCST90200396	bioa_009	12:103005621-103594137	-0.0618227633905606	0.0416807253324761	0.1380091002064823
MR-link 2	creatinine	HMDB0000562	3-hydroxybutyrate (bhba)	HMDB0000011	met-d-Creatinine	met-d-bOHbutyrate	1:45787394-46287394	0.0333835953572555	0.2554497285263576	0.8960240417822832
MR-link 2	creatinine	HMDB0000562	3-hydroxybutyrate (bhba)	HMDB0000011	met-d-Creatinine	met-d-bOHbutyrate	1:62775942-63275942	-0.2133574518893672	0.203228352566838	0.2937912326831182
MR-link 2	creatinine	HMDB0000562	3-hydroxybutyrate (bhba)	HMDB0000011	met-d-Creatinine	met-d-bOHbutyrate	1:78344069-78844069	0.3056278785159712	0.1413347702559182	0.0305843219041669
MR-link 2	creatinine	HMDB0000562	3-hydroxybutyrate (bhba)	HMDB0000011	met-d-Creatinine	met-d-bOHbutyrate	1:113008681-113508681	0.2119828034459759	0.1321408888377052	0.1086659900247006
MR-link 2	creatinine	HMDB0000562	3-hydroxybutyrate (bhba)	HMDB0000011	met-d-Creatinine	met-d-bOHbutyrate	1:212502129-213002129	0.6930865056002347	0.26506772960089	0.0089292136119605
MR-link 2	creatinine	HMDB0000562	3-hydroxybutyrate (bhba)	HMDB0000011	met-d-Creatinine	met-d-bOHbutyrate	1:243202864-243702864	0.3317358599117475	0.2246821225495693	0.1398184240246121
MR-link 2	creatinine	HMDB0000562	3-hydroxybutyrate (bhba)	HMDB0000011	met-d-Creatinine	met-d-bOHbutyrate	2:15538692-16038692	0.1668654899697451	0.2547461334533375	0.5124506373684508
MR-link 2	creatinine	HMDB0000562	3-hydroxybutyrate (bhba)	HMDB0000011	met-d-Creatinine	met-d-bOHbutyrate	2:18426203-18926203	0.0446751896242638	0.204667113351339	0.8272092353672037
MR-link 2	creatinine	HMDB0000562	3-hydroxybutyrate (bhba)	HMDB0000011	met-d-Creatinine	met-d-bOHbutyrate	2:54331356-54831356	0.4706865251858597	0.2669736128287356	0.0778928801200305
MR-link 2	creatinine	HMDB0000562	3-hydroxybutyrate (bhba)	HMDB0000011	met-d-Creatinine	met-d-bOHbutyrate	2:73303397-74097901	0.0459377462652669	0.1441924728033719	0.7500402442454492
MR-link 2	creatinine	HMDB0000562	3-hydroxybutyrate (bhba)	HMDB0000011	met-d-Creatinine	met-d-bOHbutyrate	2:121056440-121556440	0.3477059081511403	0.190051448343283	0.0673193974175353
MR-link 2	creatinine	HMDB0000562	3-hydroxybutyrate (bhba)	HMDB0000011	met-d-Creatinine	met-d-bOHbutyrate	2:148593372-149093372	-0.073410820008057	0.1857310424586835	0.6926559105874979
MR-link 2	creatinine	HMDB0000562	3-hydroxybutyrate (bhba)	HMDB0000011	met-d-Creatinine	met-d-bOHbutyrate	2:176734544-177234544	0.057459655164315	0.1343101303481062	0.6687870797426922
MR-link 2	creatinine	HMDB0000562	3-hydroxybutyrate (bhba)	HMDB0000011	met-d-Creatinine	met-d-bOHbutyrate	2:211293055-211793055	-0.0755640984118079	0.1258986728081124	0.5483744621751245
MR-link 2	creatinine	HMDB0000562	3-hydroxybutyrate (bhba)	HMDB0000011	met-d-Creatinine	met-d-bOHbutyrate	2:217394852-217894852	-0.0545599756575228	0.1610268122313732	0.7347412580288737
MR-link 2	creatinine	HMDB0000562	3-hydroxybutyrate (bhba)	HMDB0000011	met-d-Creatinine	met-d-bOHbutyrate	2:220108198-220608198	0.4115796179007298	0.2171955658364854	0.0580960489910766
MR-link 2	creatinine	HMDB0000562	3-hydroxybutyrate (bhba)	HMDB0000011	met-d-Creatinine	met-d-bOHbutyrate	3:38187471-38687471	0.4067939770665878	0.1824436362209273	0.0257675838642808
MR-link 2	creatinine	HMDB0000562	3-hydroxybutyrate (bhba)	HMDB0000011	met-d-Creatinine	met-d-bOHbutyrate	3:141462708-141962708	-0.0511415586527281	0.1666807984218156	0.7589778447229968
MR-link 2	creatinine	HMDB0000562	3-hydroxybutyrate (bhba)	HMDB0000011	met-d-Creatinine	met-d-bOHbutyrate	3:185024780-185524780	-0.0505115722502003	0.2470930442766512	0.8380227341771906
MR-link 2	creatinine	HMDB0000562	3-hydroxybutyrate (bhba)	HMDB0000011	met-d-Creatinine	met-d-bOHbutyrate	4:103323863-104102802	-0.0552603757625931	0.2711090858164667	0.8384857407056137
MR-link 2	creatinine	HMDB0000562	3-hydroxybutyrate (bhba)	HMDB0000011	met-d-Creatinine	met-d-bOHbutyrate	5:39144851-39644851	0.1728032546906317	0.0969781574143149	0.0747691128805268
MR-link 2	creatinine	HMDB0000562	3-hydroxybutyrate (bhba)	HMDB0000011	met-d-Creatinine	met-d-bOHbutyrate	5:53045546-53835870	0.0800433768701849	0.1338288119557778	0.5497713933434925
MR-link 2	creatinine	HMDB0000562	3-hydroxybutyrate (bhba)	HMDB0000011	met-d-Creatinine	met-d-bOHbutyrate	5:176565124-177065124	0.3971273014886657	0.133363131011615	0.0029033552066116
MR-link 2	creatinine	HMDB0000562	3-hydroxybutyrate (bhba)	HMDB0000011	met-d-Creatinine	met-d-bOHbutyrate	6:43556335-44056335	0.1348122596056342	0.1310268411189435	0.3035311777385975
MR-link 2	creatinine	HMDB0000562	3-hydroxybutyrate (bhba)	HMDB0000011	met-d-Creatinine	met-d-bOHbutyrate	6:108750742-109250742	0.0690118484211118	0.1468315975882864	0.6383501636888411
MR-link 2	creatinine	HMDB0000562	3-hydroxybutyrate (bhba)	HMDB0000011	met-d-Creatinine	met-d-bOHbutyrate	6:133547208-134047208	0.3696935661468713	0.2198317396498035	0.0926247956249279
MR-link 2	creatinine	HMDB0000562	3-hydroxybutyrate (bhba)	HMDB0000011	met-d-Creatinine	met-d-bOHbutyrate	6:160418389-160927934	0.1211799127593489	0.0854834235069238	0.1563123247845098
MR-link 2	creatinine	HMDB0000562	3-hydroxybutyrate (bhba)	HMDB0000011	met-d-Creatinine	met-d-bOHbutyrate	7:1036567-1536567	0.2800897675119735	0.1319899905321226	0.033833279887472
MR-link 2	creatinine	HMDB0000562	3-hydroxybutyrate (bhba)	HMDB0000011	met-d-Creatinine	met-d-bOHbutyrate	7:25488956-25988956	0.0555168744210392	0.1452704442833504	0.7023410483673744
MR-link 2	creatinine	HMDB0000562	3-hydroxybutyrate (bhba)	HMDB0000011	met-d-Creatinine	met-d-bOHbutyrate	7:128492221-128992221	0.3364995983012677	0.2250853471168554	0.134917915560207
MR-link 2	creatinine	HMDB0000562	3-hydroxybutyrate (bhba)	HMDB0000011	met-d-Creatinine	met-d-bOHbutyrate	7:151165041-151665041	0.2750737330920514	0.0898882658042438	0.0022120844185321
MR-link 2	creatinine	HMDB0000562	3-hydroxybutyrate (bhba)	HMDB0000011	met-d-Creatinine	met-d-bOHbutyrate	7:155370831-155870831	0.1001323618882919	0.1393860804868127	0.4725221775890021
MR-link 2	creatinine	HMDB0000562	3-hydroxybutyrate (bhba)	HMDB0000011	met-d-Creatinine	met-d-bOHbutyrate	8:8031142-9250941	-0.0029805087182628	0.32526139764472	0.992688746262582
MR-link 2	creatinine	HMDB0000562	3-hydroxybutyrate (bhba)	HMDB0000011	met-d-Creatinine	met-d-bOHbutyrate	8:9759952-10530228	1.1387823574586282	0.3875629413134431	0.0033000057109302
MR-link 2	creatinine	HMDB0000562	3-hydroxybutyrate (bhba)	HMDB0000011	met-d-Creatinine	met-d-bOHbutyrate	8:10561829-11945872	1.2345304643252564	0.4347199863497373	0.004513770979528
MR-link 2	creatinine	HMDB0000562	3-hydroxybutyrate (bhba)	HMDB0000011	met-d-Creatinine	met-d-bOHbutyrate	8:19609539-20109539	0.6328250656480133	0.2174375998719663	0.0036099474600702
MR-link 2	creatinine	HMDB0000562	3-hydroxybutyrate (bhba)	HMDB0000011	met-d-Creatinine	met-d-bOHbutyrate	8:23527006-24027006	-0.0199816045507203	0.1631292897516385	0.9025114610991968
MR-link 2	creatinine	HMDB0000562	3-hydroxybutyrate (bhba)	HMDB0000011	met-d-Creatinine	met-d-bOHbutyrate	8:30157389-30657389	0.487977421545608	0.2283333457505886	0.0325876408887288
MR-link 2	creatinine	HMDB0000562	3-hydroxybutyrate (bhba)	HMDB0000011	met-d-Creatinine	met-d-bOHbutyrate	8:144768354-145268354	0.3175711642927979	0.2400681883380525	0.1858894758831508
MR-link 2	creatinine	HMDB0000562	3-hydroxybutyrate (bhba)	HMDB0000011	met-d-Creatinine	met-d-bOHbutyrate	9:71184707-71684707	0.4389009417198678	0.1409562980775689	0.0018473362900109
MR-link 2	creatinine	HMDB0000562	3-hydroxybutyrate (bhba)	HMDB0000011	met-d-Creatinine	met-d-bOHbutyrate	10:52398454-52898454	0.0166670941247316	0.2068540921507347	0.9357806189844136
MR-link 2	creatinine	HMDB0000562	3-hydroxybutyrate (bhba)	HMDB0000011	met-d-Creatinine	met-d-bOHbutyrate	11:2548804-3048804	0.1634831948187924	0.1597881783246382	0.3062489998667814
MR-link 2	creatinine	HMDB0000562	3-hydroxybutyrate (bhba)	HMDB0000011	met-d-Creatinine	met-d-bOHbutyrate	11:15629946-16129946	-0.0302941594898249	0.2550501795086594	0.905451831214786
MR-link 2	creatinine	HMDB0000562	3-hydroxybutyrate (bhba)	HMDB0000011	met-d-Creatinine	met-d-bOHbutyrate	11:30504837-31294673	0.0486504211273548	0.0842013405530086	0.563408084144758
MR-link 2	creatinine	HMDB0000562	3-hydroxybutyrate (bhba)	HMDB0000011	met-d-Creatinine	met-d-bOHbutyrate	11:116373213-117240760	0.7238741531435976	0.1704147497814497	2.159569911352969e-05
MR-link 2	creatinine	HMDB0000562	3-hydroxybutyrate (bhba)	HMDB0000011	met-d-Creatinine	met-d-bOHbutyrate	12:3175707-3675707	-0.184875152387321	0.1551096948985575	0.2333006932254582
MR-link 2	creatinine	HMDB0000562	3-hydroxybutyrate (bhba)	HMDB0000011	met-d-Creatinine	met-d-bOHbutyrate	12:15092463-15592463	0.01867272050108	0.2914808372569091	0.948921200454162
MR-link 2	creatinine	HMDB0000562	3-hydroxybutyrate (bhba)	HMDB0000011	met-d-Creatinine	met-d-bOHbutyrate	15:41118334-41871842	0.1271811777523014	0.1501855455464844	0.3970915461330694
MR-link 2	creatinine	HMDB0000562	3-hydroxybutyrate (bhba)	HMDB0000011	met-d-Creatinine	met-d-bOHbutyrate	15:45400360-46179051	0.1148735883373119	0.076481235988019	0.1331012559333242
MR-link 2	creatinine	HMDB0000562	3-hydroxybutyrate (bhba)	HMDB0000011	met-d-Creatinine	met-d-bOHbutyrate	15:53700578-54200578	0.026388498591855	0.1239712287975261	0.8314362707591151
MR-link 2	creatinine	HMDB0000562	3-hydroxybutyrate (bhba)	HMDB0000011	met-d-Creatinine	met-d-bOHbutyrate	15:76097375-76597375	-0.1040347200935992	0.1623416982344322	0.5216279776646815
MR-link 2	creatinine	HMDB0000562	3-hydroxybutyrate (bhba)	HMDB0000011	met-d-Creatinine	met-d-bOHbutyrate	16:20142332-21335139	0.1074824246104667	0.0697871692683979	0.1235247866073277
MR-link 2	creatinine	HMDB0000562	3-hydroxybutyrate (bhba)	HMDB0000011	met-d-Creatinine	met-d-bOHbutyrate	16:89453424-89953424	0.1857491712485215	0.154813084552822	0.2302059023558577
MR-link 2	creatinine	HMDB0000562	3-hydroxybutyrate (bhba)	HMDB0000011	met-d-Creatinine	met-d-bOHbutyrate	17:19176536-19724875	0.091911967300651	0.1366681273368417	0.5012530925186215
MR-link 2	creatinine	HMDB0000562	3-hydroxybutyrate (bhba)	HMDB0000011	met-d-Creatinine	met-d-bOHbutyrate	17:37200083-37954217	0.1172882948979581	0.1162402599015502	0.3129669080067805
MR-link 2	creatinine	HMDB0000562	3-hydroxybutyrate (bhba)	HMDB0000011	met-d-Creatinine	met-d-bOHbutyrate	17:58690466-59700441	0.1589385112382438	0.0872009289623119	0.068353396968319
MR-link 2	creatinine	HMDB0000562	3-hydroxybutyrate (bhba)	HMDB0000011	met-d-Creatinine	met-d-bOHbutyrate	18:76910235-77410235	0.1420946901567122	0.1437672195030357	0.3229732335068739
MR-link 2	creatinine	HMDB0000562	3-hydroxybutyrate (bhba)	HMDB0000011	met-d-Creatinine	met-d-bOHbutyrate	19:32940263-33709298	0.0162071397459421	0.144305917788964	0.910576832263688
MR-link 2	creatinine	HMDB0000562	3-hydroxybutyrate (bhba)	HMDB0000011	met-d-Creatinine	met-d-bOHbutyrate	19:45162079-45662079	-0.43619676547687	0.472612322929062	0.3560341202040126
MR-link 2	creatinine	HMDB0000562	3-hydroxybutyrate (bhba)	HMDB0000011	met-d-Creatinine	met-d-bOHbutyrate	20:32653904-33537782	0.2765366763686105	0.1324051317652553	0.0367469309817876
MR-link 2	creatinine	HMDB0000562	3-hydroxybutyrate (bhba)	HMDB0000011	met-d-Creatinine	met-d-bOHbutyrate	22:38345240-38845240	-0.3048616291878187	0.1862480907299132	0.1016601974372048
MR-link 2	sulfate*	HMDB01448	creatinine	HMDB0000562	GCST90199896	met-d-Creatinine	7:122557611-123057611	-0.0263194865177974	0.0497679304679621	0.5969134615070675
MR-link 2	cholesterol	HMDB0000067	gluconate	HMDB0000625	M00063	GCST90200373	1:109571511-110071511	0.2206414013764773	0.2675053751817647	0.409478846770729
MR-link 2	glycohyocholate	HMDB0000138	5-oxoproline	HMDB0000267	GCST90199935	GCST90200280	7:99108524-99608524	0.025861840139605	0.2653466126889981	0.92235762899446
MR-link 2	glycohyocholate	HMDB0000138	5-oxoproline	HMDB0000267	GCST90199935	GCST90200280	10:45742470-46242470	0.1623611756892153	0.1944668761519573	0.4037717539673194
MR-link 2	glycohyocholate	HMDB0000138	5-oxoproline	HMDB0000267	GCST90199935	GCST90200280	13:103468308-103968308	0.1840934891787767	0.119789976863469	0.1243417766296418
MR-link 2	glycohyocholate	HMDB0000138	5-oxoproline	HMDB0000267	GCST90199935	GCST90200280	17:28409010-28909010	0.0533350680821792	0.1667371013094488	0.7490629182136183
MR-link 2	uridine	HMDB0000296	2-hydroxyglutarate	HMDB0059655	GCST90200407	M37253	1:20666238-21166238	0.1957776749437262	0.1361395175985592	0.150415196316732
MR-link 2	uridine	HMDB0000296	2-hydroxyglutarate	HMDB0059655	GCST90200407	M37253	7:47877194-48377194	-0.0403311983667271	0.2508575981320096	0.8722719724691717
MR-link 2	uridine	HMDB0000296	2-hydroxyglutarate	HMDB0059655	GCST90200407	M37253	22:50686035-51186035	-0.010332473949949	0.1816335447866303	0.9546357078740084
MR-link 2	hypoxanthine	HMDB0000157	arginine	HMDB0000517	M03127	M01638	6:16038192-16538192	-0.1732902957146969	0.166657245944175	0.2984325743271266
MR-link 2	sphingosine 1-phosphate	HMDB0000277	glucose	HMDB0000122	GCST90199657	M20489	17:74160792-74684003	0.3847701577908913	0.2111307647900075	0.0683903993339153
MR-link 2	serine	HMDB0000187	oleate (18:1n9)	HMDB0000207	GCST90200415	M01359	1:119778579-120514573	-0.1002353356336974	0.0908792417544621	0.2700485161960231
MR-link 2	serine	HMDB0000187	oleate (18:1n9)	HMDB0000207	GCST90200415	M01359	2:211290507-212040821	0.1605361660109281	0.1538515469496837	0.2967406205955605
MR-link 2	serine	HMDB0000187	oleate (18:1n9)	HMDB0000207	GCST90200415	M01359	7:55905219-56847625	0.2630531773090699	0.1288107037739525	0.0411348079345665
MR-link 2	2-hydroxyphenylacetate	HMDB0000669	glycerophosphorylcholine (gpc)	HMDB0000086	GCST90200369	GCST90199629	9:131329579-131829579	0.1243964919000706	0.1496932678915133	0.4059683977597879
MR-link 2	2-hydroxyphenylacetate	HMDB0000669	glycerophosphorylcholine (gpc)	HMDB0000086	GCST90200369	GCST90199629	12:122051275-122551275	-0.3677237155955159	0.1768890604340687	0.0376322351052952
MR-link 2	2-hydroxyphenylacetate	HMDB0000669	isoleucine	HMDB0000172	GCST90200369	bioa_010	9:131329579-131829579	-0.0019947805201222	0.0317219127271623	0.9498593838523292
MR-link 2	2-hydroxyphenylacetate	HMDB0000669	isoleucine	HMDB0000172	GCST90200369	bioa_010	12:122051275-122551275	0.0733490567187292	0.0813715894415179	0.3673710700334062
MR-link 2	theobromine	HMDB0002825	stearoyl sphingomyelin (d18:1/18:0)	HMDB0001348	GCST90199644	GCST90200335	19:41121480-41621480	-0.060845400888942	0.1329926167388597	0.6473047928882033
MR-link 2	mannose	HMDB0000169	1-methylnicotinamide	HMDB0000699	M00584	GCST90200406	2:27182547-28770083	0.0409824789702242	0.0552772776994934	0.4584519831186392
MR-link 2	sarcosine	HMDB0000271	phosphoethanolamine	HMDB0000224	bioa_031	GCST90200281	1:157842259-158342259	-0.2619891311750832	0.6919958596696536	0.704985460187211
MR-link 2	sarcosine	HMDB0000271	phosphoethanolamine	HMDB0000224	bioa_031	GCST90200281	9:136282183-136851769	0.0725909466656011	0.1095160301417451	0.5074368852109418
MR-link 2	mannose	HMDB0000169	sarcosine	HMDB0000271	M00584	bioa_031	2:27182547-28770083	0.0438935402233242	0.0344720166623519	0.2029082994803653
MR-link 2	glutamine	HMDB0000641	lactate	HMDB0000190	met-d-Gln	met-d-Lactate	1:213912734-214412734	-0.1143031157680731	0.1471470960026047	0.4372797779811214
MR-link 2	glutamine	HMDB0000641	lactate	HMDB0000190	met-d-Gln	met-d-Lactate	2:26939063-28767861	-0.3685776417930388	0.0722136101534804	3.325634756737499e-07
MR-link 2	glutamine	HMDB0000641	lactate	HMDB0000190	met-d-Gln	met-d-Lactate	2:190998205-192033792	-0.0543135641007695	0.0928393070640513	0.558529107263959
MR-link 2	glutamine	HMDB0000641	lactate	HMDB0000190	met-d-Gln	met-d-Lactate	2:211168890-211668890	-0.3367542690297381	0.149379518490553	0.0241739260566069
MR-link 2	glutamine	HMDB0000641	lactate	HMDB0000190	met-d-Gln	met-d-Lactate	2:234075052-234575052	-0.0065492654658672	0.2220295264805734	0.976467994153514
MR-link 2	glutamine	HMDB0000641	lactate	HMDB0000190	met-d-Gln	met-d-Lactate	3:38941335-39441335	-0.1765078625020482	0.2877390772827359	0.5395918701083819
MR-link 2	glutamine	HMDB0000641	lactate	HMDB0000190	met-d-Gln	met-d-Lactate	3:52085887-52937605	0.0699564245019572	0.3128905797439868	0.8230832602121744
MR-link 2	glutamine	HMDB0000641	lactate	HMDB0000190	met-d-Gln	met-d-Lactate	3:121763465-122263465	-0.4163377915087106	0.251486789166048	0.097821978428383
MR-link 2	glutamine	HMDB0000641	lactate	HMDB0000190	met-d-Gln	met-d-Lactate	3:159689586-160441236	-0.1347167477510872	0.0989816827238872	0.1735051409392743
MR-link 2	glutamine	HMDB0000641	lactate	HMDB0000190	met-d-Gln	met-d-Lactate	4:17991903-18491903	-0.3157171308404343	0.1642289395597309	0.0545528292934142
MR-link 2	glutamine	HMDB0000641	lactate	HMDB0000190	met-d-Gln	met-d-Lactate	5:55611894-56111894	-1.2549316092393097	0.6031369486211924	0.0374637187365312
MR-link 2	glutamine	HMDB0000641	lactate	HMDB0000190	met-d-Gln	met-d-Lactate	5:127968645-128468645	0.678551722144207	1.1780789386789543	0.5646276586972616
MR-link 2	glutamine	HMDB0000641	lactate	HMDB0000190	met-d-Gln	met-d-Lactate	5:174698943-175198943	-0.0354193210059843	0.2151270164003641	0.8692243851650923
MR-link 2	glutamine	HMDB0000641	lactate	HMDB0000190	met-d-Gln	met-d-Lactate	6:20425792-20925792	0.2337087971462949	0.2244041055652858	0.2976602533298011
MR-link 2	glutamine	HMDB0000641	lactate	HMDB0000190	met-d-Gln	met-d-Lactate	6:56020405-56520405	-0.0954312837274496	0.2337360813072035	0.6830633582172548
MR-link 2	glutamine	HMDB0000641	lactate	HMDB0000190	met-d-Gln	met-d-Lactate	6:126492728-127693092	-0.102736874843806	0.1104378516546808	0.3522319881190084
MR-link 2	glutamine	HMDB0000641	lactate	HMDB0000190	met-d-Gln	met-d-Lactate	6:131635614-132135614	0.1204848298728609	0.1375274174526529	0.3809872956315574
MR-link 2	glutamine	HMDB0000641	lactate	HMDB0000190	met-d-Gln	met-d-Lactate	7:1635600-2135600	-0.4713378969378844	0.4048791707861903	0.2443654202520774
MR-link 2	glutamine	HMDB0000641	lactate	HMDB0000190	met-d-Gln	met-d-Lactate	7:72772933-73272933	-0.0434964351669783	0.0846205999458239	0.6072400370434478
MR-link 2	glutamine	HMDB0000641	lactate	HMDB0000190	met-d-Gln	met-d-Lactate	8:17124777-17669461	0.0567637169232669	0.1047856140952154	0.5880163145822319
MR-link 2	glutamine	HMDB0000641	lactate	HMDB0000190	met-d-Gln	met-d-Lactate	8:126231747-126731747	-0.3973926845420295	0.1970509714802731	0.0437268350504462
MR-link 2	glutamine	HMDB0000641	lactate	HMDB0000190	met-d-Gln	met-d-Lactate	9:4040541-4540541	0.1102005630344225	0.1516630713593039	0.4674622389950026
MR-link 2	glutamine	HMDB0000641	lactate	HMDB0000190	met-d-Gln	met-d-Lactate	9:21884172-22384172	0.1500155103447523	0.2920053880641025	0.6074321960095267
MR-link 2	glutamine	HMDB0000641	lactate	HMDB0000190	met-d-Gln	met-d-Lactate	10:22676227-23176227	-0.364290126003812	0.2532773368398958	0.1503474598895407
MR-link 2	glutamine	HMDB0000641	lactate	HMDB0000190	met-d-Gln	met-d-Lactate	10:98828483-99609412	-0.047108384477182	0.061890897363887	0.4465662441504647
MR-link 2	glutamine	HMDB0000641	lactate	HMDB0000190	met-d-Gln	met-d-Lactate	10:114535278-115035278	-0.8534176684271357	0.284398517605234	0.002692881608698
MR-link 2	glutamine	HMDB0000641	lactate	HMDB0000190	met-d-Gln	met-d-Lactate	11:8005408-8505408	0.1646836006338927	0.103178623590248	0.1104660370317193
MR-link 2	glutamine	HMDB0000641	lactate	HMDB0000190	met-d-Gln	met-d-Lactate	11:14277134-14777134	0.1907020486213337	0.2310259368364886	0.4091120090080823
MR-link 2	glutamine	HMDB0000641	lactate	HMDB0000190	met-d-Gln	met-d-Lactate	11:18148958-18648958	-0.3509958402188191	0.14624853085492	0.0163952659634963
MR-link 2	glutamine	HMDB0000641	lactate	HMDB0000190	met-d-Gln	met-d-Lactate	11:73860169-74360169	-0.1026948419978631	0.2132830240623272	0.630164291647975
MR-link 2	glutamine	HMDB0000641	lactate	HMDB0000190	met-d-Gln	met-d-Lactate	12:4051876-4551876	0.3609251297579641	0.2394936461769359	0.1318018758827416
MR-link 2	glutamine	HMDB0000641	lactate	HMDB0000190	met-d-Gln	met-d-Lactate	12:46377388-47736079	-0.0110946132992035	0.0591394581390713	0.8511895508074097
MR-link 2	glutamine	HMDB0000641	lactate	HMDB0000190	met-d-Gln	met-d-Lactate	12:55949170-57674145	-0.0132954352110081	0.0176856582955341	0.4521931993797932
MR-link 2	glutamine	HMDB0000641	lactate	HMDB0000190	met-d-Gln	met-d-Lactate	12:57753270-58582050	0.1059129482990987	0.0774613586382719	0.171531159718005
MR-link 2	glutamine	HMDB0000641	lactate	HMDB0000190	met-d-Gln	met-d-Lactate	12:59330993-60240767	-0.1906579474102548	0.0780620879520599	0.0145904350878147
MR-link 2	glutamine	HMDB0000641	lactate	HMDB0000190	met-d-Gln	met-d-Lactate	12:121134495-121634495	-0.2599514427195686	0.2632319942574023	0.3233792510714915
MR-link 2	glutamine	HMDB0000641	lactate	HMDB0000190	met-d-Gln	met-d-Lactate	14:21242229-21782312	-0.0813550107974529	0.0815000076322933	0.3181722549982065
MR-link 2	glutamine	HMDB0000641	lactate	HMDB0000190	met-d-Gln	met-d-Lactate	14:74940531-75440531	0.1618689191811136	0.174396733441928	0.353322060806577
MR-link 2	glutamine	HMDB0000641	lactate	HMDB0000190	met-d-Gln	met-d-Lactate	14:94594947-95094947	-0.1646104984464944	0.2784078336389846	0.5543484335929152
MR-link 2	glutamine	HMDB0000641	lactate	HMDB0000190	met-d-Gln	met-d-Lactate	16:70118909-70618909	-0.512265045956163	0.3415122651275028	0.1336169448292243
MR-link 2	glutamine	HMDB0000641	lactate	HMDB0000190	met-d-Gln	met-d-Lactate	17:6935779-7435779	-0.7982523946238647	0.3101964465706515	0.0100711443542699
MR-link 2	glutamine	HMDB0000641	lactate	HMDB0000190	met-d-Gln	met-d-Lactate	17:25345818-25845818	0.1906638474689392	0.1693479871916218	0.2602204764948391
MR-link 2	glutamine	HMDB0000641	lactate	HMDB0000190	met-d-Gln	met-d-Lactate	18:31306350-31806350	-0.3868159680881208	0.2109980805490448	0.0667627687463048
MR-link 2	glutamine	HMDB0000641	lactate	HMDB0000190	met-d-Gln	met-d-Lactate	20:55862882-56362882	-0.1579285209864314	0.1615758682944097	0.3283580931905202
MR-link 2	glutamine	HMDB0000641	lactate	HMDB0000190	met-d-Gln	met-d-Lactate	22:44074730-44574730	-0.2669541887383578	0.2049477607453037	0.1927292990768429
MR-link 2	orotate	HMDB0000226	choline	HMDB0000097	GCST90200392	M15506	3:123305909-124961335	0.0347710728042865	0.0341237058322491	0.3082166488663789
MR-link 2	orotate	HMDB0000226	choline	HMDB0000097	GCST90200392	M15506	7:32831514-33590783	0.0687500357644259	0.053994985144932	0.2029232928042496
MR-link 2	valine	HMDB0000883	theobromine	HMDB0002825	bioa_022	M18392	2:27492603-27992603	1.11238826752925	0.5688143924340271	0.050509216876145
MR-link 2	valine	HMDB0000883	theobromine	HMDB0002825	bioa_022	M18392	2:64958074-65458074	0.2370940308555533	0.2534068843379048	0.3494658617612347
MR-link 2	valine	HMDB0000883	theobromine	HMDB0002825	bioa_022	M18392	2:211173777-211673777	0.6065550867140335	0.5976231036857518	0.3101316423751964
MR-link 2	valine	HMDB0000883	theobromine	HMDB0002825	bioa_022	M18392	4:88972827-89472827	0.0090835493845976	0.1344983944232417	0.9461546140122756
MR-link 2	valine	HMDB0000883	theobromine	HMDB0002825	bioa_022	M18392	11:116381707-116882500	0.2253889246143807	0.3419643507491931	0.509831140639367
MR-link 2	valine	HMDB0000883	theobromine	HMDB0002825	bioa_022	M18392	12:56615040-57115040	-0.0742032030400396	0.5723035386298554	0.8968377447049765
MR-link 2	valine	HMDB0000883	theobromine	HMDB0002825	bioa_022	M18392	16:70059237-70559237	0.1374405443012991	0.3496829993038554	0.6942875339826678
MR-link 2	valine	HMDB0000883	theobromine	HMDB0002825	bioa_022	M18392	17:6883609-7383609	0.0919221191829526	0.3862481326162908	0.8118910066932679
MR-link 2	valine	HMDB0000883	theobromine	HMDB0002825	bioa_022	M18392	17:40470632-40970632	-0.0360107305947271	0.8304193217648702	0.9654109645247332
MR-link 2	valine	HMDB0000883	theobromine	HMDB0002825	bioa_022	M18392	19:49114511-49614511	-1.8326572142683328	0.9872384506193012	0.0634041026435198
MR-link 2	5-methylthioadenosine (mta)	HMDB0001173	cystine	HMDB0000192	GCST90200359	GCST90200382	2:211290507-211790507	0.4193875959681001	0.2302177355480444	0.0685005528425808
MR-link 2	5-methylthioadenosine (mta)	HMDB0001173	cystine	HMDB0000192	GCST90200359	GCST90200382	6:149659491-150411114	0.2865935058547448	0.1927602942223959	0.137071067440325
MR-link 2	5-methylthioadenosine (mta)	HMDB0001173	cystine	HMDB0000192	GCST90200359	GCST90200382	6:160319068-160819068	0.4082088172557202	0.1798600384778753	0.0232323789099612
MR-link 2	5-methylthioadenosine (mta)	HMDB0001173	cystine	HMDB0000192	GCST90200359	GCST90200382	16:16009596-16509596	0.0054328711365474	0.383066140842194	0.9886843074301348
MR-link 2	3-methyl-2-oxovalerate	HMDB0000491	taurocholate	HMDB0000036	M15676	M18497	2:27480940-27980940	0.5171446397828316	0.2776029485597558	0.0624772964567472
MR-link 2	3-methyl-2-oxovalerate	HMDB0000491	taurocholate	HMDB0000036	M15676	M18497	4:88976422-89476422	0.2747824067640165	0.2322806879672794	0.2368187826792404
MR-link 2	mannose	HMDB0000169	lactate	HMDB0000190	M00584	M00527	2:27182547-28770083	-0.2704891483261838	0.0735080947366065	0.0002334909047968
MR-link 2	cortisol	HMDB0000063	sphinganine-1-phosphate	HMDB0001383	GCST90200378	GCST90199845	14:94554700-95054700	0.1342175198459117	0.1883377087786737	0.4760667946869181
MR-link 2	glycochenodeoxycholate	HMDB0000637	glycine	HMDB0000123	M32346	M32338	6:156877825-157377825	0.0434408220942542	0.2630498195374779	0.8688314711695952
MR-link 2	glycine	HMDB0000123	glycerol 3-phosphate	HMDB0000126	GCST90200707	GCST90199638	1:75967169-76467169	0.3213701090197296	0.2217036132254248	0.1471845052263568
MR-link 2	glycine	HMDB0000123	glycerol 3-phosphate	HMDB0000126	GCST90200707	GCST90199638	2:211036896-212058697	-0.0496143029874554	0.029521139426409	0.0928335511694569
MR-link 2	glycine	HMDB0000123	glycerol 3-phosphate	HMDB0000126	GCST90200707	GCST90199638	3:125659669-126159669	0.0868707398567413	0.2255662347521908	0.700146305265446
MR-link 2	glycine	HMDB0000123	glycerol 3-phosphate	HMDB0000126	GCST90200707	GCST90199638	9:6290540-6790540	0.047683344775868	0.1359784355555885	0.7258371110849943
MR-link 2	theobromine	HMDB0002825	s-1-pyrroline-5-carboxylate	HMDB0001301	GCST90199644	GCST90200381	19:41121480-41621480	-0.1888157080783585	0.1662703693840108	0.2561263341969865
MR-link 2	4-acetamidobutanoate	HMDB0003681	alpha-tocopherol	HMDB0001893	M01558	M01561	8:18010431-18510431	-0.0561034047555251	0.049413454319362	0.2562131101019103
MR-link 2	4-acetamidobutanoate	HMDB0003681	alpha-tocopherol	HMDB0001893	M01558	M01561	18:22536478-23036478	0.1675241543934635	0.2200143349504874	0.4464039671153539
MR-link 2	taurine	HMDB0000251	cholesterol	HMDB0000067	bioa_034	GCST90200368	19:54074995-54574995	0.0953230978329246	0.1562796224764711	0.5418934794070216
MR-link 2	caffeine	HMDB0001847	glutamine	HMDB0000641	M00569	bioa_006	7:17037106-17537106	-0.0015906215218062	0.0586542208098065	0.97836512366013
MR-link 2	caffeine	HMDB0001847	glutamine	HMDB0000641	M00569	bioa_006	15:74777880-75277880	0.0725714499588444	0.0561104056821055	0.1958835239885293
MR-link 2	beta-alanine	HMDB0000056	valine	HMDB0000883	GCST90200361	met-d-Val	3:30500404-31000404	-0.0281315791176079	0.0284944377749748	0.3235124342873797
MR-link 2	s-1-pyrroline-5-carboxylate	HMDB0001301	kynurenine	HMDB0000684	GCST90200381	M15140	8:144432748-145014955	0.0575342014892061	0.0535813973319521	0.2829249047479413
MR-link 2	phenylalanine	HMDB0000159	glutamate	HMDB0000148	bioa_016	bioa_007	1:94441240-94941240	0.0588320514018512	0.3349151386155179	0.8605590488394057
MR-link 2	phenylalanine	HMDB0000159	glutamate	HMDB0000148	bioa_016	bioa_007	3:186202917-186702917	-0.1647017265528034	0.2149526797414981	0.4435435161551301
MR-link 2	phenylalanine	HMDB0000159	glutamate	HMDB0000148	bioa_016	bioa_007	4:155231289-155731289	0.1441754974851946	0.2350468809034214	0.5396182400867431
MR-link 2	phenylalanine	HMDB0000159	glutamate	HMDB0000148	bioa_016	bioa_007	4:186893802-187393802	-0.025129354090495	0.1090011064536396	0.8176704812661443
MR-link 2	phenylalanine	HMDB0000159	glutamate	HMDB0000148	bioa_016	bioa_007	5:176539719-177067143	0.044610854959122	0.1651705866009364	0.7870913355003699
MR-link 2	phenylalanine	HMDB0000159	glutamate	HMDB0000148	bioa_016	bioa_007	6:52381188-52881188	0.0319452923931742	0.2850560770712707	0.910770524727493
MR-link 2	phenylalanine	HMDB0000159	glutamate	HMDB0000148	bioa_016	bioa_007	11:57020509-57520509	0.076774612463443	0.232719886815703	0.7414744786277145
MR-link 2	phenylalanine	HMDB0000159	glutamate	HMDB0000148	bioa_016	bioa_007	12:103007876-103562619	-0.0619176075656549	0.0818302776362273	0.4492542462529209
MR-link 2	phenylalanine	HMDB0000159	glutamate	HMDB0000148	bioa_016	bioa_007	14:55086875-55586875	0.2717435703404098	0.4666654185063644	0.5603584241740307
MR-link 2	phenylalanine	HMDB0000159	glutamate	HMDB0000148	bioa_016	bioa_007	19:45142254-45642254	-0.0671411723868277	0.4188398455732026	0.8726426052444564
MR-link 2	leucine	HMDB0000687	glucose	HMDB0000122	bioa_011	GCST90200440	2:27480940-27980940	-0.02225090500224	0.4158588561471137	0.9573288248240316
MR-link 2	leucine	HMDB0000687	glucose	HMDB0000122	bioa_011	GCST90200440	4:88972827-89472827	-0.0842756978540731	0.1743000023587889	0.6287340532560391
MR-link 2	leucine	HMDB0000687	glucose	HMDB0000122	bioa_011	GCST90200440	11:116336283-116883862	0.3463510668613561	0.53248182012276	0.5154036907106696
MR-link 2	leucine	HMDB0000687	glucose	HMDB0000122	bioa_011	GCST90200440	15:58477325-58977325	0.1847123268080343	0.5426237483448748	0.7335508742290684
MR-link 2	leucine	HMDB0000687	glucose	HMDB0000122	bioa_011	GCST90200440	16:70059237-70559237	0.3580871334122222	0.3761266365500516	0.3410773293936344
MR-link 2	eicosapentaenoate (epa; 20:5n3)	HMDB0001999	sphingosine	HMDB0000252	GCST90200349	GCST90200385	11:61319830-61819830	-0.1875310215330284	0.1153413253842006	0.1039754300840979
MR-link 2	kynurenine	HMDB0000684	creatine	HMDB0000064	M15140	M27718	8:39556267-40056267	-0.1354962633267905	0.1377088211002112	0.3251484216155421
MR-link 2	kynurenine	HMDB0000684	creatine	HMDB0000064	M15140	M27718	12:111634608-112134608	-0.206683224062185	0.1334608558306875	0.1214675560680181
MR-link 2	kynurenine	HMDB0000684	creatine	HMDB0000064	M15140	M27718	12:112341686-113156415	-0.0684316902585965	0.1441057653071746	0.6348787180624178
MR-link 2	kynurenine	HMDB0000684	creatine	HMDB0000064	M15140	M27718	16:87628822-88128822	-0.1253367004911039	0.0849160757786969	0.1399420818953121
MR-link 2	n-acetylornithine	HMDB0003357	serine	HMDB0000187	bioa_023	M32315	2:72878681-74437061	0.0149996386202489	0.0237031695921703	0.5268567373318028
MR-link 2	n-acetylornithine	HMDB0003357	serine	HMDB0000187	bioa_023	M32315	5:950573-1450573	-0.0106342890189184	0.297429812606117	0.9714785565133288
MR-link 2	n-acetylornithine	HMDB0003357	serine	HMDB0000187	bioa_023	M32315	14:23348952-23848952	0.2624442727071997	0.3404045715511662	0.4407202557534411
MR-link 2	n-acetylornithine	HMDB0003357	serine	HMDB0000187	bioa_023	M32315	17:37301988-37801988	-0.2114601993162048	0.3589707081595585	0.5558118424658889
MR-link 2	valine	HMDB0000883	n-acetyl-aspartyl-glutamate (naag)	HMDB0001067	met-d-Val	GCST90200684	2:27480940-28253616	-0.6943099474941883	0.3811238301734454	0.0684938795175532
MR-link 2	valine	HMDB0000883	n-acetyl-aspartyl-glutamate (naag)	HMDB0001067	met-d-Val	GCST90200684	2:64975088-65475088	-0.0677214597289447	0.35447145350096	0.848487108606574
MR-link 2	valine	HMDB0000883	n-acetyl-aspartyl-glutamate (naag)	HMDB0001067	met-d-Val	GCST90200684	2:165251927-165751927	-0.2498127406022738	0.6283962761758249	0.6909691960904816
MR-link 2	valine	HMDB0000883	n-acetyl-aspartyl-glutamate (naag)	HMDB0001067	met-d-Val	GCST90200684	3:135701113-136578270	-0.3389666439394278	0.7318579806788986	0.6432503693116334
MR-link 2	valine	HMDB0000883	n-acetyl-aspartyl-glutamate (naag)	HMDB0001067	met-d-Val	GCST90200684	4:86953335-87453335	-0.2580082458551975	0.9566351724058888	0.7873880527122955
MR-link 2	valine	HMDB0000883	n-acetyl-aspartyl-glutamate (naag)	HMDB0001067	met-d-Val	GCST90200684	4:87663610-88163610	0.4732598196595037	0.9633255620643988	0.6232304513412612
MR-link 2	valine	HMDB0000883	n-acetyl-aspartyl-glutamate (naag)	HMDB0001067	met-d-Val	GCST90200684	4:88882515-89510546	0.109835911489784	0.1372896207907103	0.4236930100459585
MR-link 2	valine	HMDB0000883	n-acetyl-aspartyl-glutamate (naag)	HMDB0001067	met-d-Val	GCST90200684	5:55564890-56064890	-0.0485680023639531	0.5580114517172149	0.9306415896450098
MR-link 2	valine	HMDB0000883	n-acetyl-aspartyl-glutamate (naag)	HMDB0001067	met-d-Val	GCST90200684	6:108910874-109410874	-0.4430666340385424	1.0084843126185934	0.6604158153356028
MR-link 2	valine	HMDB0000883	n-acetyl-aspartyl-glutamate (naag)	HMDB0001067	met-d-Val	GCST90200684	12:56199875-57115338	0.212687635595025	0.3609151905427973	0.5556594617092188
MR-link 2	valine	HMDB0000883	n-acetyl-aspartyl-glutamate (naag)	HMDB0001067	met-d-Val	GCST90200684	12:122278263-122778263	0.5649059709264521	0.5661347199388004	0.3183620029709805
MR-link 2	valine	HMDB0000883	n-acetyl-aspartyl-glutamate (naag)	HMDB0001067	met-d-Val	GCST90200684	14:102468052-102968052	-0.3060327418692026	0.98666275157563	0.75643202482527
MR-link 2	valine	HMDB0000883	n-acetyl-aspartyl-glutamate (naag)	HMDB0001067	met-d-Val	GCST90200684	16:69315747-70918195	-0.1402470892212222	0.2607091599457347	0.5906152843994146
MR-link 2	valine	HMDB0000883	n-acetyl-aspartyl-glutamate (naag)	HMDB0001067	met-d-Val	GCST90200684	17:6935779-7435779	0.1308420286683354	0.2871083525699323	0.6485888075863561
MR-link 2	valine	HMDB0000883	n-acetyl-aspartyl-glutamate (naag)	HMDB0001067	met-d-Val	GCST90200684	17:79384062-79884062	1.6320713104638092	0.8745352066236568	0.0620111969594548
MR-link 2	valine	HMDB0000883	n-acetyl-aspartyl-glutamate (naag)	HMDB0001067	met-d-Val	GCST90200684	19:49050431-49611255	-0.484283258965188	0.3452572463637048	0.1607141636050816
MR-link 2	valine	HMDB0000883	spermidine	HMDB0001257	bioa_022	bioa_033	2:27492603-27992603	-0.9134136469721564	0.3993125539000505	0.0221686733274728
MR-link 2	valine	HMDB0000883	spermidine	HMDB0001257	bioa_022	bioa_033	2:64958074-65458074	-0.3327826118043901	0.2124341297404985	0.1172266010323584
MR-link 2	valine	HMDB0000883	spermidine	HMDB0001257	bioa_022	bioa_033	2:211173777-211673777	0.361117110437183	0.3797968343415807	0.3416975167764831
MR-link 2	valine	HMDB0000883	spermidine	HMDB0001257	bioa_022	bioa_033	4:88972827-89472827	0.0715538977027941	0.1114965236006343	0.521029673137794
MR-link 2	valine	HMDB0000883	spermidine	HMDB0001257	bioa_022	bioa_033	11:116381707-116882500	-0.1754635310075096	0.2220182336452087	0.4293459571737402
MR-link 2	valine	HMDB0000883	spermidine	HMDB0001257	bioa_022	bioa_033	12:56615040-57115040	-1.0178894059795258	0.3934012369541881	0.0096701087565948
MR-link 2	valine	HMDB0000883	spermidine	HMDB0001257	bioa_022	bioa_033	16:70059237-70559237	0.254737835726087	0.2370638013708972	0.2825744943444098
MR-link 2	valine	HMDB0000883	spermidine	HMDB0001257	bioa_022	bioa_033	17:6883609-7383609	0.1987517817716027	0.2718374314845847	0.464692381205359
MR-link 2	valine	HMDB0000883	spermidine	HMDB0001257	bioa_022	bioa_033	17:40470632-40970632	-0.2422248978260683	0.6136421075321477	0.693039816206129
MR-link 2	valine	HMDB0000883	spermidine	HMDB0001257	bioa_022	bioa_033	19:49114511-49614511	0.0918021790716296	0.3964088722113368	0.8168606914194826
MR-link 2	hypotaurine	HMDB0000965	5-methylthioadenosine (mta)	HMDB0001173	GCST90200379	GCST90200359	4:138793652-139293652	-0.0968586110768428	0.1764583942846064	0.5830717506062946
MR-link 2	hypotaurine	HMDB0000965	5-methylthioadenosine (mta)	HMDB0001173	GCST90200379	GCST90200359	5:114821656-115321656	-0.0063879329923437	0.1213960799662098	0.9580342136065096
MR-link 2	hypotaurine	HMDB0000965	5-methylthioadenosine (mta)	HMDB0001173	GCST90200379	GCST90200359	19:47031255-47531255	0.1162947278478291	0.2377622530357295	0.624755389117349
MR-link 2	3-(4-hydroxyphenyl)lactate	HMDB0000755	valine	HMDB0000883	M32197	bioa_022	17:79879970-80379970	-0.1224718012616783	0.0557762870805636	0.0281085340118426
MR-link 2	glutamate	HMDB0000148	glycerol	HMDB0000131	GCST90200412	GCST90200325	5:36388589-36888589	0.5294649224951453	0.1910704796736479	0.0055876681457066
MR-link 2	valine	HMDB0000883	arginine	HMDB0000517	bioa_022	bioa_002	2:27492603-27992603	-1.0445299056162818	0.4118948302156592	0.0112154242634373
MR-link 2	valine	HMDB0000883	arginine	HMDB0000517	bioa_022	bioa_002	2:64958074-65458074	-0.1125147836177476	0.1265056388463027	0.373785306313825
MR-link 2	valine	HMDB0000883	arginine	HMDB0000517	bioa_022	bioa_002	2:211173777-211673777	0.9807463332482984	0.9258990052323915	0.2894919327916538
MR-link 2	valine	HMDB0000883	arginine	HMDB0000517	bioa_022	bioa_002	4:88972827-89472827	-0.1276297507633099	0.0748584104799868	0.0882039896644143
MR-link 2	valine	HMDB0000883	arginine	HMDB0000517	bioa_022	bioa_002	11:116381707-116882500	-0.1605908727807968	0.1621261107310704	0.3219148429828573
MR-link 2	valine	HMDB0000883	arginine	HMDB0000517	bioa_022	bioa_002	12:56615040-57115040	1.101329179809023	0.3792699176533607	0.0036864746052757
MR-link 2	valine	HMDB0000883	arginine	HMDB0000517	bioa_022	bioa_002	16:70059237-70559237	0.3192793995849078	0.2394421491210053	0.1823906579789226
MR-link 2	valine	HMDB0000883	arginine	HMDB0000517	bioa_022	bioa_002	17:6883609-7383609	0.441326415908116	0.1804430629579226	0.0144533877136074
MR-link 2	valine	HMDB0000883	arginine	HMDB0000517	bioa_022	bioa_002	17:40470632-40970632	0.7840655723465733	0.4429922756636183	0.0767387070108819
MR-link 2	valine	HMDB0000883	arginine	HMDB0000517	bioa_022	bioa_002	19:49114511-49614511	0.0286718404499096	0.532433002078639	0.9570541892751326
MR-link 2	acetoacetate	HMDB0000060	bilirubin (z,z)	HMDB0000054	met-d-Acetoacetate	M27716	1:230046470-230546470	-0.5266962466041368	0.9147285881594708	0.5647536802402316
MR-link 2	acetoacetate	HMDB0000060	bilirubin (z,z)	HMDB0000054	met-d-Acetoacetate	M27716	5:41395751-42449922	-0.2728152997703971	0.3793366624515903	0.4720235912175243
MR-link 2	acetoacetate	HMDB0000060	bilirubin (z,z)	HMDB0000054	met-d-Acetoacetate	M27716	8:8933102-9433102	1.0080354190902572	0.7571206181409015	0.1830552454085379
MR-link 2	acetoacetate	HMDB0000060	bilirubin (z,z)	HMDB0000054	met-d-Acetoacetate	M27716	10:113686244-114186244	0.5947373142165432	0.7466751943633956	0.4257332882396333
MR-link 2	acetoacetate	HMDB0000060	bilirubin (z,z)	HMDB0000054	met-d-Acetoacetate	M27716	11:116373213-116873213	-0.3321737599969261	0.4669451695603449	0.4768510376227414
MR-link 2	acetoacetate	HMDB0000060	bilirubin (z,z)	HMDB0000054	met-d-Acetoacetate	M27716	12:122333527-122833527	-0.2179744928698014	0.6944857647915976	0.7536238820951807
MR-link 2	acetone	HMDB0001659	alpha-ketobutyrate	HMDB0000005	met-d-Acetone	GCST90200438	1:120074995-120574995	0.179595892718249	0.8733110820577382	0.8370647931034831
MR-link 2	acetone	HMDB0001659	alpha-ketobutyrate	HMDB0000005	met-d-Acetone	GCST90200438	5:41206969-43455198	0.2547740481904774	0.2563454855697981	0.3202862365255984
MR-link 2	acetone	HMDB0001659	alpha-ketobutyrate	HMDB0000005	met-d-Acetone	GCST90200438	6:166522838-167022838	-0.4373772065038737	1.3463771766340624	0.7452909010347875
MR-link 2	acetone	HMDB0001659	alpha-ketobutyrate	HMDB0000005	met-d-Acetone	GCST90200438	8:126241733-126741733	-0.723914959516276	0.9284421883448564	0.4355620347434599
MR-link 2	acetone	HMDB0001659	alpha-ketobutyrate	HMDB0000005	met-d-Acetone	GCST90200438	10:135065795-135607239	0.0179111622098098	0.3516202981411619	0.9593741830736991
MR-link 2	acetone	HMDB0001659	alpha-ketobutyrate	HMDB0000005	met-d-Acetone	GCST90200438	11:116461180-116961180	-0.2918435195275807	1.0437637263321584	0.7797791276870382
MR-link 2	acetone	HMDB0001659	alpha-ketobutyrate	HMDB0000005	met-d-Acetone	GCST90200438	12:122365033-122865033	-1.3932032811511246	0.600568501041781	0.020351296049695
MR-link 2	acetone	HMDB0001659	alpha-ketobutyrate	HMDB0000005	met-d-Acetone	GCST90200438	12:123068455-124007504	-0.8663051998655896	0.6875575689747542	0.2076784586509806
MR-link 2	acetone	HMDB0001659	alpha-ketobutyrate	HMDB0000005	met-d-Acetone	GCST90200438	13:42058883-42558883	0.6973106082884877	0.7733504188648855	0.3672296268307201
MR-link 2	acetone	HMDB0001659	alpha-ketobutyrate	HMDB0000005	met-d-Acetone	GCST90200438	17:6935779-7435779	0.3809656660761	0.5084367569418875	0.4536835140870077
MR-link 2	acetone	HMDB0001659	alpha-ketobutyrate	HMDB0000005	met-d-Acetone	GCST90200438	19:45929043-46429043	1.6172114578065235	0.8339021927535949	0.0524611800597356
MR-link 2	glycochenodeoxycholate	HMDB0000637	inosine	HMDB0000195	M32346	M01123	6:156877825-157377825	-0.3846672497061491	0.5585602923480142	0.4910269776869136
MR-link 2	threonine	HMDB0000167	n-acetylornithine	HMDB0003357	GCST90200432	bioa_023	2:27589369-28089369	-0.0352350389166281	0.071429194534316	0.6218103483755724
MR-link 2	threonine	HMDB0000167	n-acetylornithine	HMDB0003357	GCST90200432	bioa_023	14:100594368-101094368	0.0272705809053974	0.1060561417342275	0.7970757612731699
MR-link 2	arachidonate (20:4n6)	HMDB0001043	2-hydroxyglutarate	HMDB0059655	M01110	M37253	11:61330635-61830635	-0.0088854054628402	0.0510002870224019	0.8616904808907411
MR-link 2	alpha-aminoadipic acid	HMDB0000510	phosphoethanolamine	HMDB0000224	bioa_025	GCST90200281	3:2996317-3496317	0.0625174034267578	0.2783666535947743	0.8223009373736156
MR-link 2	alpha-aminoadipic acid	HMDB0000510	phosphoethanolamine	HMDB0000224	bioa_025	GCST90200281	5:36380209-36880209	0.0058854368571725	0.1943632333152333	0.9758432621388756
MR-link 2	dehydroepiandrosterone sulfate (dhea-s)	HMDB0001032	pyruvate	HMDB0000243	GCST90199673	M00599	7:98825038-100067196	0.0263886757227459	0.1070860185522994	0.8053532295813386
MR-link 2	2-hydroxyphenylacetate	HMDB0000669	glucose	HMDB0000122	GCST90200369	M20489	9:131329579-131829579	0.1998783468249116	0.1131017329376491	0.0771873917160339
MR-link 2	2-hydroxyphenylacetate	HMDB0000669	glucose	HMDB0000122	GCST90200369	M20489	12:122051275-122551275	-0.0402769580473205	0.2068238748502661	0.8455962056994472
MR-link 2	betaine	HMDB0000043	mannose	HMDB0000169	GCST90200425	GCST90200435	2:211290507-211790507	-0.1983977261456242	0.1189574862382068	0.0953547170949181
MR-link 2	betaine	HMDB0000043	mannose	HMDB0000169	GCST90200425	GCST90200435	5:78081434-78907016	-0.0977768843457992	0.0685305978815569	0.1536483754782456
MR-link 2	betaine	HMDB0000043	mannose	HMDB0000169	GCST90200425	GCST90200435	6:160264283-160825366	-0.2053965712186866	0.0934966878614648	0.0280324044033036
MR-link 2	betaine	HMDB0000043	mannose	HMDB0000169	GCST90200425	GCST90200435	12:68601-568601	-0.0733032664568704	0.0715662749856349	0.305707249189976
MR-link 2	betaine	HMDB0000043	mannose	HMDB0000169	GCST90200425	GCST90200435	17:17178278-17678278	-0.1696646919078349	0.1685275271871914	0.314056057514192
MR-link 2	betaine	HMDB0000043	mannose	HMDB0000169	GCST90200425	GCST90200435	21:44165982-44665982	-0.0382786558473479	0.2187439616947489	0.8610851563285584
MR-link 2	bilirubin (z,z)	HMDB0000054	allantoin	HMDB0000462	M27716	GCST90200286	2:234140469-234918570	-0.0826756698411448	0.0344221818126594	0.0163140119542791
MR-link 2	5-acetylamino-6-formylamino-3-methyluracil	HMDB0011105	gluconate	HMDB0000625	GCST90200680	GCST90200373	8:17743764-18765840	-0.0071232111592809	0.0216423602750176	0.7420552950211743
MR-link 2	mannose	HMDB0000169	phenylalanine	HMDB0000159	GCST90200435	GCST90200396	2:27176853-28662558	0.1646850024573148	0.0698947504651507	0.0184636914378006
MR-link 2	mannose	HMDB0000169	phenylalanine	HMDB0000159	GCST90200435	GCST90200396	12:22996345-23496345	-0.4911698997562674	0.4321130481030146	0.2556763024491503
MR-link 2	histidine	HMDB0000177	citrulline	HMDB0000904	bioa_009	GCST90200403	2:27492603-27992603	1.193817585502061	0.5939452751529912	0.044433401659535
MR-link 2	histidine	HMDB0000177	citrulline	HMDB0000904	bioa_009	GCST90200403	2:211331245-211831245	0.8948417935165855	0.7733967148568932	0.2472608472508343
MR-link 2	histidine	HMDB0000177	citrulline	HMDB0000904	bioa_009	GCST90200403	3:186208322-186708322	-0.5707384968421607	0.3957692488014118	0.1492744051494442
MR-link 2	histidine	HMDB0000177	citrulline	HMDB0000904	bioa_009	GCST90200403	4:186893802-187393802	0.4756843834187438	0.2548246602766815	0.061941744588945
MR-link 2	histidine	HMDB0000177	citrulline	HMDB0000904	bioa_009	GCST90200403	12:56615040-57115040	-1.2227402392740627	0.4803811316834361	0.0109166871683576
MR-link 2	histidine	HMDB0000177	citrulline	HMDB0000904	bioa_009	GCST90200403	12:96083535-96730076	0.1508498644326116	0.1382129143523969	0.2750832616873894
MR-link 2	histidine	HMDB0000177	citrulline	HMDB0000904	bioa_009	GCST90200403	14:21229605-21729605	-0.8470561943134847	0.4543136650722451	0.062255114511583
MR-link 2	histidine	HMDB0000177	citrulline	HMDB0000904	bioa_009	GCST90200403	15:58473939-58973939	0.0055747187458664	0.5928291744806625	0.9924971363479076
MR-link 2	betaine	HMDB0000043	choline phosphate	HMDB0001565	M03141	GCST90200363	2:211337631-211837631	-0.0274426856305529	0.1082958898477266	0.7999555092697772
MR-link 2	betaine	HMDB0000043	choline phosphate	HMDB0001565	M03141	GCST90200363	5:78095798-78666416	0.0548490668956856	0.118149589677797	0.6424800418443459
MR-link 2	betaine	HMDB0000043	choline phosphate	HMDB0001565	M03141	GCST90200363	12:30349-530349	-0.1165602313680273	0.2786989427051528	0.6757790355982591
MR-link 2	phenylalanine	HMDB0000159	phosphoethanolamine	HMDB0000224	met-d-Phe	GCST90200281	2:211293055-211793055	-0.110113068925875	0.6960416596154951	0.874300020678576
MR-link 2	phenylalanine	HMDB0000159	phosphoethanolamine	HMDB0000224	met-d-Phe	GCST90200281	6:17868392-18368392	0.0268962923373748	0.960853096842076	0.9776684549832982
MR-link 2	phenylalanine	HMDB0000159	phosphoethanolamine	HMDB0000224	met-d-Phe	GCST90200281	11:57019429-57519429	-0.1604158964579339	0.3760677802098692	0.6696990158649825
MR-link 2	phenylalanine	HMDB0000159	phosphoethanolamine	HMDB0000224	met-d-Phe	GCST90200281	12:56671418-57171418	1.110234692740629	0.7891492555940229	0.159464332511916
MR-link 2	phenylalanine	HMDB0000159	phosphoethanolamine	HMDB0000224	met-d-Phe	GCST90200281	12:102211009-102721004	-0.5233140426806868	0.3629586571532794	0.1493586079085756
MR-link 2	phenylalanine	HMDB0000159	phosphoethanolamine	HMDB0000224	met-d-Phe	GCST90200281	12:102890425-104124563	0.0363787099345089	0.0852393325160551	0.669537288198274
MR-link 2	phenylalanine	HMDB0000159	phosphoethanolamine	HMDB0000224	met-d-Phe	GCST90200281	12:104125826-104625826	0.4581535739117826	0.5007178722808667	0.3601950682262463
MR-link 2	phenylalanine	HMDB0000159	phosphoethanolamine	HMDB0000224	met-d-Phe	GCST90200281	14:55161744-55661744	0.7089176754850974	0.3226818436345092	0.0280236191019409
MR-link 2	phenylalanine	HMDB0000159	phosphoethanolamine	HMDB0000224	met-d-Phe	GCST90200281	14:55670870-56170870	0.8332476162205659	0.5845092202442564	0.1539980319281962
MR-link 2	phenylalanine	HMDB0000159	phosphoethanolamine	HMDB0000224	met-d-Phe	GCST90200281	16:16004626-16504626	1.4339244117405032	0.6379429132808181	0.0245933130804886
MR-link 2	myo-inositol	HMDB0000211	phosphate	HMDB0001429	GCST90200401	GCST90200393	16:24676314-25176314	-0.0055027698394011	0.1583803710420096	0.9722838639473732
MR-link 2	myo-inositol	HMDB0000211	phosphate	HMDB0001429	GCST90200401	GCST90200393	19:18383755-18883755	-0.2019808079703351	0.215818239836326	0.3493329865891672
MR-link 2	n-acetyl-aspartyl-glutamate (naag)	HMDB0001067	histidine	HMDB0000177	GCST90200684	M00059	11:45663099-50986366	0.0373555419322132	0.0225550108002693	0.097681924221311
MR-link 2	n-acetyl-aspartyl-glutamate (naag)	HMDB0001067	histidine	HMDB0000177	GCST90200684	M00059	11:54602007-58367668	0.0193536543427929	0.0277350753897792	0.4852996014309853
MR-link 2	leucine	HMDB0000687	valine	HMDB0000883	met-d-Leu	met-d-Val	1:100446185-100946185	0.8247428308382965	0.1312924803055233	3.348437267567435e-10
MR-link 2	leucine	HMDB0000687	valine	HMDB0000883	met-d-Leu	met-d-Val	2:27480940-28253616	1.0184387687605303	0.1174147457577539	4.177231394852157e-18
MR-link 2	leucine	HMDB0000687	valine	HMDB0000883	met-d-Leu	met-d-Val	2:64975088-65475088	1.6766535063574235	0.176229542408321	1.83412472947673e-21
MR-link 2	leucine	HMDB0000687	valine	HMDB0000883	met-d-Leu	met-d-Val	2:165251927-165751927	1.0546184327616328	0.1187687678339797	6.710486487506386e-19
MR-link 2	leucine	HMDB0000687	valine	HMDB0000883	met-d-Leu	met-d-Val	3:136107693-136607693	1.0257472524462246	0.1417670016757747	4.640073505791848e-13
MR-link 2	leucine	HMDB0000687	valine	HMDB0000883	met-d-Leu	met-d-Val	4:86953335-87453335	1.027879842225746	0.1242367770042592	1.3002247675946036e-16
MR-link 2	leucine	HMDB0000687	valine	HMDB0000883	met-d-Leu	met-d-Val	4:87663610-88163610	1.0470354821610557	0.1229839763708835	1.6862558790484156e-17
MR-link 2	leucine	HMDB0000687	valine	HMDB0000883	met-d-Leu	met-d-Val	4:88670985-89475171	1.0873327495684344	0.052206739654287	2.4416666409453042e-96
MR-link 2	leucine	HMDB0000687	valine	HMDB0000883	met-d-Leu	met-d-Val	8:76204025-76704025	0.9803158526214972	0.1140240197127085	8.150659628180662e-18
MR-link 2	leucine	HMDB0000687	valine	HMDB0000883	met-d-Leu	met-d-Val	12:56220625-57115338	0.985329621793428	0.0729275960697559	1.3455736746824528e-41
MR-link 2	leucine	HMDB0000687	valine	HMDB0000883	met-d-Leu	met-d-Val	12:111660219-112160219	1.0069221095462884	0.152337726152379	3.8483605086670646e-11
MR-link 2	leucine	HMDB0000687	valine	HMDB0000883	met-d-Leu	met-d-Val	16:69315747-70908300	0.9701803823177876	0.057890731719891	4.882136401069707e-63
MR-link 2	leucine	HMDB0000687	valine	HMDB0000883	met-d-Leu	met-d-Val	16:71899923-72399923	0.7431162667887703	0.0900366426249959	1.538385105034044e-16
MR-link 2	leucine	HMDB0000687	valine	HMDB0000883	met-d-Leu	met-d-Val	17:6935779-7435779	1.203924849292282	0.094206391645172	2.130220310280315e-37
MR-link 2	leucine	HMDB0000687	valine	HMDB0000883	met-d-Leu	met-d-Val	19:13901809-14401809	1.0357227524361845	0.114451644370889	1.4370957285008444e-19
MR-link 2	leucine	HMDB0000687	valine	HMDB0000883	met-d-Leu	met-d-Val	19:49054215-49554215	1.2030565436937732	0.0910703815411053	7.663634620784359e-40
MR-link 2	leucine	HMDB0000687	valine	HMDB0000883	met-d-Leu	met-d-Val	22:18665282-19165282	1.0935374320460602	0.1180225526806333	1.9417361900741912e-20
MR-link 2	tyrosine	HMDB0000158	taurocholate	HMDB0000036	bioa_021	GCST90200333	4:99820973-100320973	0.4077169972676352	0.5872065644327236	0.4874732917609125
MR-link 2	tyrosine	HMDB0000158	taurocholate	HMDB0000036	bioa_021	GCST90200333	6:111242119-112017012	0.0385431569040843	0.1236398412829937	0.755240137587518
MR-link 2	tyrosine	HMDB0000158	taurocholate	HMDB0000036	bioa_021	GCST90200333	6:112114361-112614361	-0.0572182494470498	0.4394231390806601	0.8963985501593593
MR-link 2	tyrosine	HMDB0000158	taurocholate	HMDB0000036	bioa_021	GCST90200333	7:27926305-28426305	-1.289462702420718	0.5225135175962763	0.013594345869243
MR-link 2	tyrosine	HMDB0000158	taurocholate	HMDB0000036	bioa_021	GCST90200333	10:64816186-65575478	0.6738538741593051	0.7831333415487424	0.3895362562666672
MR-link 2	tyrosine	HMDB0000158	taurocholate	HMDB0000036	bioa_021	GCST90200333	11:61310081-61810081	0.7039508180982443	0.8543063575805365	0.4099379753833335
MR-link 2	tyrosine	HMDB0000158	taurocholate	HMDB0000036	bioa_021	GCST90200333	12:46678393-47435518	-0.1831588059507278	0.4583471197149493	0.6894458576453062
MR-link 2	tyrosine	HMDB0000158	taurocholate	HMDB0000036	bioa_021	GCST90200333	12:56615040-57115040	0.6586114427377625	0.369142885584035	0.0743970221931724
MR-link 2	tyrosine	HMDB0000158	taurocholate	HMDB0000036	bioa_021	GCST90200333	12:57594049-58094049	1.0620294576419362	0.5720585107381568	0.0633816179357044
MR-link 2	tyrosine	HMDB0000158	taurocholate	HMDB0000036	bioa_021	GCST90200333	12:59727701-60227701	0.2700408374062595	0.4605269875165433	0.5576245252255838
MR-link 2	tyrosine	HMDB0000158	taurocholate	HMDB0000036	bioa_021	GCST90200333	12:120845172-121674861	0.2827477982257751	0.4184255875365706	0.4992043816737339
MR-link 2	tyrosine	HMDB0000158	taurocholate	HMDB0000036	bioa_021	GCST90200333	12:122092964-122592964	-0.4363609857534349	0.4879440358405572	0.3711694743088609
MR-link 2	tyrosine	HMDB0000158	taurocholate	HMDB0000036	bioa_021	GCST90200333	15:60649639-61149639	-0.1124376788288983	0.7660599290603785	0.8833104086275283
MR-link 2	tyrosine	HMDB0000158	taurocholate	HMDB0000036	bioa_021	GCST90200333	16:71153235-72438683	-0.2445410738813196	0.1878886762348273	0.1930801518520083
MR-link 2	5-acetylamino-6-formylamino-3-methyluracil	HMDB0011105	hypoxanthine	HMDB0000157	GCST90200680	M03127	8:17743764-18765840	0.0212748386042397	0.0234196636014934	0.3636575402252393
MR-link 2	threonine	HMDB0000167	gluconate	HMDB0000625	GCST90200432	GCST90200373	2:27589369-28089369	-0.1783159648913396	0.1551484792759173	0.2504221553497985
MR-link 2	threonine	HMDB0000167	gluconate	HMDB0000625	GCST90200432	GCST90200373	2:211290507-211790507	-0.1811720956358929	0.1932103980909949	0.3484020483778706
MR-link 2	threonine	HMDB0000167	gluconate	HMDB0000625	GCST90200432	GCST90200373	12:46938082-47438082	-0.2645294413893417	0.147621145791317	0.0731412695268765
MR-link 2	threonine	HMDB0000167	gluconate	HMDB0000625	GCST90200432	GCST90200373	14:100594368-101094368	0.3481166415447734	0.2752190768376531	0.2059175581486624
MR-link 2	adenosine	HMDB0000050	serine	HMDB0000187	M00555	bioa_018	1:109564880-110064880	0.3163372627490864	0.1423551050306566	0.0262718100389523
MR-link 2	adenosine	HMDB0000050	serine	HMDB0000187	M00555	bioa_018	6:96128415-96628415	-0.2061457232191238	0.169257235605329	0.2232455041248533
MR-link 2	kynurenine	HMDB0000684	3-methyl-2-oxovalerate	HMDB0000491	M15140	M15676	8:39556267-40056267	-0.0349616036411837	0.1878336010693519	0.8523422507860654
MR-link 2	kynurenine	HMDB0000684	3-methyl-2-oxovalerate	HMDB0000491	M15140	M15676	12:111634608-112134608	0.0175394439388248	0.1193183781898672	0.8831343862667558
MR-link 2	kynurenine	HMDB0000684	3-methyl-2-oxovalerate	HMDB0000491	M15140	M15676	12:112341686-113156415	0.1604250099173194	0.1445253497344669	0.2669934458348691
MR-link 2	kynurenine	HMDB0000684	3-methyl-2-oxovalerate	HMDB0000491	M15140	M15676	16:87628822-88128822	-0.0597974168358522	0.0964784942498873	0.5353891540623259
MR-link 2	acetone	HMDB0001659	thyroxine	HMDB0000248	met-d-Acetone	GCST90200293	1:120074995-120574995	-0.2471120704719645	0.7243081984158072	0.7329757701718538
MR-link 2	acetone	HMDB0001659	thyroxine	HMDB0000248	met-d-Acetone	GCST90200293	5:41206969-43455198	-0.0582001649240965	0.2554727637922774	0.8197911689226659
MR-link 2	acetone	HMDB0001659	thyroxine	HMDB0000248	met-d-Acetone	GCST90200293	6:166522838-167022838	-0.8258851681029804	1.355827894646534	0.5424335212006535
MR-link 2	acetone	HMDB0001659	thyroxine	HMDB0000248	met-d-Acetone	GCST90200293	8:126241733-126741733	1.2824718639198025	0.6196529491704693	0.0384840527233544
MR-link 2	acetone	HMDB0001659	thyroxine	HMDB0000248	met-d-Acetone	GCST90200293	10:135065795-135607239	-0.3115580441252304	0.3654863281045757	0.393965557375588
MR-link 2	acetone	HMDB0001659	thyroxine	HMDB0000248	met-d-Acetone	GCST90200293	11:116461180-116961180	-0.0115240287198629	0.779272014998828	0.9882011553220532
MR-link 2	acetone	HMDB0001659	thyroxine	HMDB0000248	met-d-Acetone	GCST90200293	12:122365033-122865033	0.0671802049678042	0.6451496655989729	0.9170652362078888
MR-link 2	acetone	HMDB0001659	thyroxine	HMDB0000248	met-d-Acetone	GCST90200293	12:123068455-124007504	0.4627579372800605	0.6711718706201031	0.4905227959212885
MR-link 2	acetone	HMDB0001659	thyroxine	HMDB0000248	met-d-Acetone	GCST90200293	13:42058883-42558883	-0.3599068817427362	0.913900390029872	0.6937182757397375
MR-link 2	acetone	HMDB0001659	thyroxine	HMDB0000248	met-d-Acetone	GCST90200293	17:6935779-7435779	-0.2390194609352719	0.4723067609666901	0.6128087310365572
MR-link 2	acetone	HMDB0001659	thyroxine	HMDB0000248	met-d-Acetone	GCST90200293	19:45929043-46429043	0.2448676252208402	0.756953610228696	0.7463234775328237
MR-link 2	1-methylurate	HMDB0003099	biliverdin	HMDB0001008	M34395	GCST90200706	8:18010431-18510431	-0.0425808876571808	0.0929973259533686	0.6470442804268071
MR-link 2	cytidine	HMDB0000089	5-oxoproline	HMDB0000267	GCST90200429	M01494	15:85255020-85755020	0.1026659942983169	0.1414896664755669	0.468079287085964
MR-link 2	glycerophosphorylcholine (gpc)	HMDB0000086	2-hydroxyglutarate	HMDB0059655	GCST90199629	M37253	1:40156715-40656715	0.2572875657974481	0.1964119772511206	0.1902167191047516
MR-link 2	eicosapentaenoate (epa; 20:5n3)	HMDB0001999	taurochenodeoxycholate	HMDB0000951	GCST90200349	M18494	11:61319830-61819830	0.0575655263314102	0.0974755305421923	0.5548126805534579
MR-link 2	citrulline	HMDB0000904	allantoin	HMDB0000462	M02132	M01107	10:97115163-97871266	0.1352223601984436	0.1759977161751872	0.4422977875932601
MR-link 2	uridine	HMDB0000296	cortisone	HMDB0002802	M00606	GCST90200360	1:20665172-21165172	-0.4993630554845034	0.2284905834048112	0.0288532043144761
MR-link 2	uridine	HMDB0000296	cortisone	HMDB0002802	M00606	GCST90200360	7:47852911-48352911	0.2308536303000641	0.1860145816273835	0.2145868144189122
MR-link 2	uridine	HMDB0000296	cortisone	HMDB0002802	M00606	GCST90200360	22:50721752-51221752	0.141079949461862	0.1589702037866025	0.374830438054398
MR-link 2	5-acetylamino-6-formylamino-3-methyluracil	HMDB0011105	biliverdin	HMDB0001008	GCST90200680	GCST90200706	8:17743764-18765840	-0.0063890026695517	0.0214738716984685	0.7660661157143315
MR-link 2	hypoxanthine	HMDB0000157	tyrosine	HMDB0000158	M03127	bioa_021	6:16038192-16538192	0.0696574232779402	0.0438711491121459	0.1123376931927151
MR-link 2	choline phosphate	HMDB0001565	allantoin	HMDB0000462	GCST90200363	GCST90200286	1:21573292-22142120	0.1847539506413931	0.078336986753941	0.0183513786292629
MR-link 2	choline phosphate	HMDB0001565	allantoin	HMDB0000462	GCST90200363	GCST90200286	22:24245541-24745541	0.1255218523956932	0.184996521144677	0.4974488554872894
MR-link 2	thyroxine	HMDB0000248	glycerol 3-phosphate	HMDB0000126	GCST90200293	GCST90199638	2:234397317-234897317	0.0879872697019034	0.2177344888385965	0.6861366089956356
MR-link 2	thyroxine	HMDB0000248	glycerol 3-phosphate	HMDB0000126	GCST90200293	GCST90199638	12:121166650-121666650	-0.2323390289594147	0.3415107324109294	0.4962973266747775
MR-link 2	3-aminoisobutyrate	HMDB0002166	phenylethylamine	HMDB0012275	GCST90200310	bioa_015	3:66115384-66615384	-0.128306303503164	0.1943445451509169	0.5091253774157477
MR-link 2	3-aminoisobutyrate	HMDB0002166	phenylethylamine	HMDB0012275	GCST90200310	bioa_015	5:34511619-35593952	-0.0185947356983508	0.022033244788183	0.398702957631693
MR-link 2	3-aminoisobutyrate	HMDB0002166	phenylethylamine	HMDB0012275	GCST90200310	bioa_015	5:35822024-36322024	0.1156023159087807	0.1232992145901854	0.3484626355794189
MR-link 2	3-aminoisobutyrate	HMDB0002166	phenylethylamine	HMDB0012275	GCST90200310	bioa_015	12:89320-602261	0.0243704980116457	0.0749831710003868	0.7451713069317426
MR-link 2	tyrosine	HMDB0000158	urate	HMDB0000289	M01299	GCST90200307	1:154514715-155014715	0.1358966700418733	0.3515891127486927	0.6991106537746874
MR-link 2	tyrosine	HMDB0000158	urate	HMDB0000289	M01299	GCST90200307	6:111242119-112061922	-0.0944546045290389	0.1343157656856898	0.4819136851324512
MR-link 2	tyrosine	HMDB0000158	urate	HMDB0000289	M01299	GCST90200307	16:71357384-72149586	-0.1642701810171826	0.1275640967977611	0.1978343252926304
MR-link 2	alpha-aminoadipic acid	HMDB0000510	cholesterol	HMDB0000067	bioa_025	GCST90200368	3:2996317-3496317	-0.0803418599519762	0.2875372373436226	0.7799273142836408
MR-link 2	alpha-aminoadipic acid	HMDB0000510	cholesterol	HMDB0000067	bioa_025	GCST90200368	5:36380209-36880209	0.1769316357729534	0.2385367739395029	0.4582464824445014
MR-link 2	phosphoethanolamine	HMDB0000224	myo-inositol	HMDB0000211	GCST90200281	GCST90200401	1:21573292-22073292	-0.21967023032663	0.1161077512428897	0.058497447471678
MR-link 2	phosphoethanolamine	HMDB0000224	myo-inositol	HMDB0000211	GCST90200281	GCST90200401	1:27206842-27706842	0.0287683231577714	0.4690891051902311	0.951097946976034
MR-link 2	glycochenodeoxycholate	HMDB0000637	histidine	HMDB0000177	M32346	GCST90200377	6:156877825-157377825	-0.3347383387453664	0.2325696887484047	0.150064586053484
MR-link 2	kynurenine	HMDB0000684	3-(4-hydroxyphenyl)lactate	HMDB0000755	GCST90199636	GCST90200371	1:241463402-241963402	0.5984714154150057	0.1979411169806649	0.0024988384714742
MR-link 2	kynurenine	HMDB0000684	3-(4-hydroxyphenyl)lactate	HMDB0000755	GCST90199636	GCST90200371	8:39554593-40054593	0.2771403440639489	0.1692424080584211	0.1015187598955099
MR-link 2	kynurenine	HMDB0000684	3-(4-hydroxyphenyl)lactate	HMDB0000755	GCST90199636	GCST90200371	12:111809557-113090766	0.4495441024215997	0.1696393627363144	0.0080492064140107
MR-link 2	kynurenine	HMDB0000684	3-(4-hydroxyphenyl)lactate	HMDB0000755	GCST90199636	GCST90200371	16:87568373-88128072	0.2289695651642007	0.0706534477222213	0.0011921921058626
MR-link 2	phosphoethanolamine	HMDB0000224	cholesterol	HMDB0000067	GCST90200281	GCST90200368	1:21573292-22073292	-0.0177254596728684	0.1155405547697604	0.8780723443145936
MR-link 2	phosphoethanolamine	HMDB0000224	cholesterol	HMDB0000067	GCST90200281	GCST90200368	1:27206842-27706842	0.4881195822499725	0.3811892134991914	0.2003630801747905
MR-link 2	trans-urocanate	HMDB0000301	theobromine	HMDB0002825	GCST90200416	M18392	8:17963874-18463874	-0.4086997361127884	0.2699906159524979	0.1300879039455138
MR-link 2	trans-urocanate	HMDB0000301	theobromine	HMDB0002825	GCST90200416	M18392	12:96124750-96624750	-0.0259257735929319	0.0542292179810213	0.6325949848872952
MR-link 2	glycerophosphorylcholine (gpc)	HMDB0000086	taurochenodeoxycholate	HMDB0000951	GCST90199629	GCST90200337	1:40156715-40656715	0.3660388876438045	0.156833332146464	0.0195990974812084
MR-link 2	hypotaurine	HMDB0000965	isoursodeoxycholate	HMDB0000686	GCST90200379	GCST90199892	4:138793652-139293652	0.0735410417729359	0.1479148877597839	0.6190587016335269
MR-link 2	hypotaurine	HMDB0000965	isoursodeoxycholate	HMDB0000686	GCST90200379	GCST90199892	5:114821656-115321656	0.1269685103962867	0.1218470408466139	0.297396863163522
MR-link 2	hypotaurine	HMDB0000965	isoursodeoxycholate	HMDB0000686	GCST90200379	GCST90199892	19:47031255-47531255	0.1059511970270646	0.1859901132200544	0.5689080728231123
MR-link 2	alpha-tocopherol	HMDB0001893	inosine 5'-monophosphate (imp)	HMDB0000175	GCST90200302	GCST90200395	1:62651807-63403953	0.1016325272962135	0.5781047669533143	0.8604487467295042
MR-link 2	creatine	HMDB0000064	acetate	HMDB0000042	M27718	met-d-Acetate	2:211346498-211846498	0.015205109270411	0.0218722700754986	0.4869440927831026
MR-link 2	citrulline	HMDB0000904	pantothenate	HMDB0000210	GCST90200403	M01508	2:211084708-211584708	0.1418326374951979	0.1644002939446306	0.3882873659862271
MR-link 2	citrulline	HMDB0000904	pantothenate	HMDB0000210	GCST90200403	M01508	9:133044244-133573675	0.1891710580086024	0.1637561966009276	0.2480087855116969
MR-link 2	spermidine	HMDB0001257	glycerophosphoethanolamine	HMDB0000114	bioa_033	GCST90199808	1:247760300-248289451	-0.1079835030176772	0.0861300340215603	0.2099414454441352
MR-link 2	spermidine	HMDB0001257	glycerophosphoethanolamine	HMDB0000114	bioa_033	GCST90199808	19:54070939-54570939	-0.0358342607771397	0.1805384892805636	0.8426652783874932
MR-link 2	dehydroepiandrosterone sulfate (dhea-s)	HMDB0001032	heme	HMDB0003178	GCST90199673	M32593	7:98825038-100067196	0.0489846355648239	0.1156298089519633	0.671833278401655
MR-link 2	isoleucine	HMDB0000172	cystine	HMDB0000192	met-d-Ile	M31454	2:27480940-28253174	-1.7403254563686692	0.7391339536783892	0.018545310220522
MR-link 2	isoleucine	HMDB0000172	cystine	HMDB0000192	met-d-Ile	M31454	2:165251927-165751927	-1.372300935691574	1.1887004230995222	0.2483137502790639
MR-link 2	isoleucine	HMDB0000172	cystine	HMDB0000192	met-d-Ile	M31454	4:88890833-89475171	-0.1004856731709759	0.3836716373418297	0.7933943772609877
MR-link 2	isoleucine	HMDB0000172	cystine	HMDB0000192	met-d-Ile	M31454	8:76193463-76693463	1.166707427058841	1.4553623703246532	0.4227490122376053
MR-link 2	isoleucine	HMDB0000172	cystine	HMDB0000192	met-d-Ile	M31454	12:56611458-57111458	-0.0937679351908592	0.9188937554452232	0.9187214560024384
MR-link 2	isoleucine	HMDB0000172	cystine	HMDB0000192	met-d-Ile	M31454	16:69865519-70914672	-0.4425145037406555	0.6743593783511717	0.5116955636872038
MR-link 2	isoleucine	HMDB0000172	cystine	HMDB0000192	met-d-Ile	M31454	19:49069664-49569664	0.994669019032169	0.9752282359280172	0.3077594794601678
MR-link 2	tyrosine	HMDB0000158	1-(1-enyl-stearoyl)-2-arachidonoyl-gpe (p-18:0/20:4)*	HMDB0005779	GCST90200427	GCST90200058	6:111308006-112158646	-0.0026693517449005	0.1017154009302005	0.9790632482758724
MR-link 2	tyrosine	HMDB0000158	1-(1-enyl-stearoyl)-2-arachidonoyl-gpe (p-18:0/20:4)*	HMDB0005779	GCST90200427	GCST90200058	16:71156147-71656147	-0.3918245588843336	0.1793059720026504	0.0288720810566296
MR-link 2	biliverdin	HMDB0001008	phenylethylamine	HMDB0012275	GCST90200706	bioa_015	2:233898737-234978158	0.0056900247555276	0.0264785296729723	0.8298515058672467
MR-link 2	biliverdin	HMDB0001008	phenylethylamine	HMDB0012275	GCST90200706	bioa_015	12:21102315-21602315	0.198679083217722	0.1234517902492387	0.1075363894471426
MR-link 2	inosine	HMDB0000195	glucose	HMDB0000122	M01123	GCST90200440	6:85876680-86677325	0.0676692489199988	0.0967963356454472	0.4844964419785021
MR-link 2	tyrosine	HMDB0000158	threonine	HMDB0000167	GCST90200427	M01284	6:111308006-112158646	0.0719431804244052	0.131335797972547	0.5838426749129504
MR-link 2	phenylalanine	HMDB0000159	cysteine	HMDB0000574	met-d-Phe	GCST90200439	2:211293055-211793055	-0.8827299513531701	0.9400682012630678	0.3477275163609128
MR-link 2	phenylalanine	HMDB0000159	cysteine	HMDB0000574	met-d-Phe	GCST90200439	6:17868392-18368392	0.3910835558750812	0.8539711925037989	0.6469820973643612
MR-link 2	phenylalanine	HMDB0000159	cysteine	HMDB0000574	met-d-Phe	GCST90200439	11:57019429-57519429	-0.3453539522187527	0.3690258846017324	0.3493489193381958
MR-link 2	phenylalanine	HMDB0000159	cysteine	HMDB0000574	met-d-Phe	GCST90200439	12:56671418-57171418	1.8735211055574728	1.0240425897632133	0.0673195966192682
MR-link 2	phenylalanine	HMDB0000159	cysteine	HMDB0000574	met-d-Phe	GCST90200439	12:102211009-102721004	0.1295320309166026	0.3330664407398915	0.6973445869570154
MR-link 2	phenylalanine	HMDB0000159	cysteine	HMDB0000574	met-d-Phe	GCST90200439	12:102890425-104124563	-0.082614339636454	0.0862489662396438	0.338133915443888
MR-link 2	phenylalanine	HMDB0000159	cysteine	HMDB0000574	met-d-Phe	GCST90200439	12:104125826-104625826	-0.0539939773326069	0.5345412254355135	0.9195425692251776
MR-link 2	phenylalanine	HMDB0000159	cysteine	HMDB0000574	met-d-Phe	GCST90200439	14:55161744-55661744	-0.0389983583022255	0.3738821068885056	0.9169260681805128
MR-link 2	phenylalanine	HMDB0000159	cysteine	HMDB0000574	met-d-Phe	GCST90200439	14:55670870-56170870	-0.4319047335555208	0.5905216984794113	0.464537798587545
MR-link 2	phenylalanine	HMDB0000159	cysteine	HMDB0000574	met-d-Phe	GCST90200439	16:16004626-16504626	-0.1105341083995275	0.7195188599854282	0.8779075898062609
MR-link 2	aspartate	HMDB0000191	caffeine	HMDB0001847	bioa_004	GCST90200436	2:211431243-211931243	-0.375796789848648	0.3680404245836904	0.3072190181400154
MR-link 2	aspartate	HMDB0000191	caffeine	HMDB0001847	bioa_004	GCST90200436	4:178111051-178611051	-0.0646904230600466	0.1108986711802988	0.5596717703381395
MR-link 2	aspartate	HMDB0000191	caffeine	HMDB0001847	bioa_004	GCST90200436	12:101969766-102469766	0.0566382861206705	0.1579424574471934	0.7198937741651847
MR-link 2	valine	HMDB0000883	dihydroorotate	HMDB03349	met-d-Val	GCST90200444	2:27480940-28253616	-0.0223141461222197	0.4469835502637788	0.9601848428447236
MR-link 2	valine	HMDB0000883	dihydroorotate	HMDB03349	met-d-Val	GCST90200444	2:64975088-65475088	-0.2843949667409838	0.2792589232462901	0.3084918498729885
MR-link 2	valine	HMDB0000883	dihydroorotate	HMDB03349	met-d-Val	GCST90200444	2:165251927-165751927	-0.4480754201975617	0.4707328936745135	0.341164100300755
MR-link 2	valine	HMDB0000883	dihydroorotate	HMDB03349	met-d-Val	GCST90200444	3:135701113-136578270	0.0482663954417947	0.7806915523353987	0.9507020514126676
MR-link 2	valine	HMDB0000883	dihydroorotate	HMDB03349	met-d-Val	GCST90200444	4:86953335-87453335	1.1597924301402354	0.7924326013462207	0.1433073868248169
MR-link 2	valine	HMDB0000883	dihydroorotate	HMDB03349	met-d-Val	GCST90200444	4:87663610-88163610	0.6596772894273515	0.8099181832254744	0.4153593293227203
MR-link 2	valine	HMDB0000883	dihydroorotate	HMDB03349	met-d-Val	GCST90200444	4:88882515-89510546	-0.0871566011518195	0.1325825702228865	0.5109391724864534
MR-link 2	valine	HMDB0000883	dihydroorotate	HMDB03349	met-d-Val	GCST90200444	5:55564890-56064890	0.9006883225107924	0.4865602097885202	0.0641502260482353
MR-link 2	valine	HMDB0000883	dihydroorotate	HMDB03349	met-d-Val	GCST90200444	6:108910874-109410874	0.6367346393005553	0.7033694260941579	0.3653258302151746
MR-link 2	valine	HMDB0000883	dihydroorotate	HMDB03349	met-d-Val	GCST90200444	12:56199875-57115338	-0.0489879585540225	0.4635935134598521	0.9158441288387876
MR-link 2	valine	HMDB0000883	dihydroorotate	HMDB03349	met-d-Val	GCST90200444	12:122278263-122778263	-0.1115036838540222	0.5167148580375914	0.8291487512068497
MR-link 2	valine	HMDB0000883	dihydroorotate	HMDB03349	met-d-Val	GCST90200444	14:102468052-102968052	-0.795495293184368	0.7668715530189285	0.2995842608564033
MR-link 2	valine	HMDB0000883	dihydroorotate	HMDB03349	met-d-Val	GCST90200444	16:69315747-70918195	0.0388925589062596	0.2485403663775018	0.8756516308291811
MR-link 2	valine	HMDB0000883	dihydroorotate	HMDB03349	met-d-Val	GCST90200444	17:6935779-7435779	0.1980440501531999	0.2734562299374568	0.4689271368270028
MR-link 2	valine	HMDB0000883	dihydroorotate	HMDB03349	met-d-Val	GCST90200444	17:79384062-79884062	0.1807532389661073	1.1797020082811247	0.8782252559255567
MR-link 2	valine	HMDB0000883	dihydroorotate	HMDB03349	met-d-Val	GCST90200444	19:49050431-49611255	-0.3340495546366906	0.2571863916266858	0.1939913945704627
MR-link 2	creatinine	HMDB0000562	7-methylxanthine	HMDB0001991	M00513	GCST90199754	7:23845366-24345366	-0.3079397931420392	0.1873178285324589	0.100188020853803
MR-link 2	sphingosine 1-phosphate	HMDB0000277	leucine	HMDB0000687	GCST90199657	GCST90200389	17:74160792-74684003	-0.125876827449776	0.1942368070181339	0.5169470687040802
MR-link 2	3-(4-hydroxyphenyl)lactate	HMDB0000755	uridine	HMDB0000296	M32197	GCST90200407	17:79879970-80379970	-0.1407658965687946	0.1483094944919375	0.3425513912686375
MR-link 2	caffeine	HMDB0001847	glycerol 3-phosphate	HMDB0000126	M00569	M15365	7:17037106-17537106	-0.2545875620316259	0.1639885157991958	0.1205493522337441
MR-link 2	caffeine	HMDB0001847	glycerol 3-phosphate	HMDB0000126	M00569	M15365	15:74777880-75277880	0.0582271627462815	0.1665906382204609	0.7266971433956131
MR-link 2	serine	HMDB0000187	caffeine	HMDB0001847	GCST90200415	GCST90200436	1:119778579-120514573	-0.2214758312747263	0.0812791086732458	0.0064324828675558
MR-link 2	serine	HMDB0000187	caffeine	HMDB0001847	GCST90200415	GCST90200436	2:211290507-212040821	0.0586557705494293	0.121295687180296	0.6286862998162885
MR-link 2	serine	HMDB0000187	caffeine	HMDB0001847	GCST90200415	GCST90200436	7:55905219-56847625	-0.2161891605519833	0.139328978353342	0.1207471071347442
MR-link 2	glycine	HMDB0000123	alanine	HMDB0000161	GCST90200707	met-d-Ala	1:75967169-76467169	-0.118795062406812	0.0549374296035332	0.0305896501699869
MR-link 2	glycine	HMDB0000123	alanine	HMDB0000161	GCST90200707	met-d-Ala	2:211036896-212058697	-0.0488487808530123	0.0103864622099047	2.5621540046296862e-06
MR-link 2	glycine	HMDB0000123	alanine	HMDB0000161	GCST90200707	met-d-Ala	3:125659669-126159669	0.0792230492059312	0.0680832558678058	0.2445779770608999
MR-link 2	glycine	HMDB0000123	alanine	HMDB0000161	GCST90200707	met-d-Ala	9:6290540-6790540	-0.0708096286519645	0.0463145660115217	0.1262930443323209
MR-link 2	valine	HMDB0000883	myo-inositol	HMDB0000211	met-d-Val	M19934	2:27480940-28253616	0.3555589030905578	0.330791917807698	0.2824321304286409
MR-link 2	valine	HMDB0000883	myo-inositol	HMDB0000211	met-d-Val	M19934	2:64975088-65475088	0.0070911550174539	0.3158540446204545	0.9820884109606474
MR-link 2	valine	HMDB0000883	myo-inositol	HMDB0000211	met-d-Val	M19934	2:165251927-165751927	0.1124225188677216	0.4543619857722231	0.8045759143732557
MR-link 2	valine	HMDB0000883	myo-inositol	HMDB0000211	met-d-Val	M19934	2:226858446-227358446	-0.7501184869459763	0.8769093882215606	0.3923233088126199
MR-link 2	valine	HMDB0000883	myo-inositol	HMDB0000211	met-d-Val	M19934	3:135701113-136578270	-0.9128698308630993	1.2185406147903286	0.4537667375953128
MR-link 2	valine	HMDB0000883	myo-inositol	HMDB0000211	met-d-Val	M19934	4:88882515-89510546	0.050781158439097	0.1263217128209806	0.687685017363966
MR-link 2	valine	HMDB0000883	myo-inositol	HMDB0000211	met-d-Val	M19934	12:56199875-57115338	-0.2351822927308948	0.4379839192049734	0.591291384364828
MR-link 2	valine	HMDB0000883	myo-inositol	HMDB0000211	met-d-Val	M19934	12:122278263-122778263	0.3995248317483315	0.7309372861471967	0.5846587292765947
MR-link 2	valine	HMDB0000883	myo-inositol	HMDB0000211	met-d-Val	M19934	16:69315747-70918195	0.146334813349681	0.2579372127394298	0.5704918565744905
MR-link 2	valine	HMDB0000883	myo-inositol	HMDB0000211	met-d-Val	M19934	17:6935779-7435779	-0.1656585324286081	0.5011016212484259	0.7409551845032021
MR-link 2	valine	HMDB0000883	myo-inositol	HMDB0000211	met-d-Val	M19934	17:79384062-79884062	0.7676903097962267	0.7976465633182874	0.3358265192428725
MR-link 2	valine	HMDB0000883	myo-inositol	HMDB0000211	met-d-Val	M19934	19:49050431-49611255	-0.1226403379429347	0.5936392937724824	0.8363295493114029
MR-link 2	valine	HMDB0000883	myo-inositol	HMDB0000211	met-d-Val	M19934	22:18665347-19165347	-0.5580457176662633	0.5438558078499809	0.3048485466102316
MR-link 2	pantothenate	HMDB0000210	4-acetamidobutanoate	HMDB0003681	M01508	GCST90200311	2:27200724-27700724	0.3880749899383453	0.2304882051526952	0.0922379844622262
MR-link 2	histidine	HMDB0000177	sphingosine 1-phosphate	HMDB0000277	bioa_009	GCST90199657	2:27492603-27992603	-0.4309144796572359	0.7855461555732557	0.5833115667398704
MR-link 2	histidine	HMDB0000177	sphingosine 1-phosphate	HMDB0000277	bioa_009	GCST90199657	2:211331245-211831245	-0.1908926734110694	0.3186410545876368	0.5491170467435607
MR-link 2	histidine	HMDB0000177	sphingosine 1-phosphate	HMDB0000277	bioa_009	GCST90199657	3:186208322-186708322	-0.0511587220024131	0.3357169610554479	0.8788821292640837
MR-link 2	histidine	HMDB0000177	sphingosine 1-phosphate	HMDB0000277	bioa_009	GCST90199657	4:186893802-187393802	-0.635036574489211	0.2450309174053541	0.0095514402159609
MR-link 2	histidine	HMDB0000177	sphingosine 1-phosphate	HMDB0000277	bioa_009	GCST90199657	12:56615040-57115040	0.6206304415582294	0.4117156293831491	0.1317017491345232
MR-link 2	histidine	HMDB0000177	sphingosine 1-phosphate	HMDB0000277	bioa_009	GCST90199657	12:96083535-96730076	-0.0674775285257133	0.1386024999006522	0.6263702514247986
MR-link 2	histidine	HMDB0000177	sphingosine 1-phosphate	HMDB0000277	bioa_009	GCST90199657	14:21229605-21729605	-0.1763802328532952	0.3679153428445791	0.6316509664781453
MR-link 2	histidine	HMDB0000177	sphingosine 1-phosphate	HMDB0000277	bioa_009	GCST90199657	15:58473939-58973939	-0.25835027207117	0.6434526782265932	0.688047437334359
MR-link 2	glycine	HMDB0000123	creatine	HMDB0000064	met-d-Gly	M27718	1:11606378-12106378	0.4848612244716646	0.666223105480816	0.4667506837221953
MR-link 2	glycine	HMDB0000123	creatine	HMDB0000064	met-d-Gly	M27718	1:75982013-76482013	0.9260865397325114	0.3941648676725122	0.0187991330869967
MR-link 2	glycine	HMDB0000123	creatine	HMDB0000064	met-d-Gly	M27718	1:120004506-120504506	0.6604962857243677	0.5204259001787607	0.2043891087189828
MR-link 2	glycine	HMDB0000123	creatine	HMDB0000064	met-d-Gly	M27718	1:151589838-152089838	0.6045867502012858	0.8469703260501805	0.4753367442424764
MR-link 2	glycine	HMDB0000123	creatine	HMDB0000064	met-d-Gly	M27718	2:165276338-165776338	0.4151477294147174	0.609782849548415	0.4959901985755047
MR-link 2	glycine	HMDB0000123	creatine	HMDB0000064	met-d-Gly	M27718	2:208538752-212979649	0.3768443265347952	0.0420221363946836	3.0261255140965323e-19
MR-link 2	glycine	HMDB0000123	creatine	HMDB0000064	met-d-Gly	M27718	2:226790540-227290540	-1.249695912251683	0.6940513228842798	0.0717688808206549
MR-link 2	glycine	HMDB0000123	creatine	HMDB0000064	met-d-Gly	M27718	3:12110357-12610357	-0.1990841476909967	0.7458985488821981	0.7895422082350341
MR-link 2	glycine	HMDB0000123	creatine	HMDB0000064	met-d-Gly	M27718	3:48534270-49826414	0.3767676586732337	0.5418826402585285	0.486871177466386
MR-link 2	glycine	HMDB0000123	creatine	HMDB0000064	met-d-Gly	M27718	3:125116791-126249375	0.0062617201845701	0.1944802648119733	0.9743147882695508
MR-link 2	glycine	HMDB0000123	creatine	HMDB0000064	met-d-Gly	M27718	4:89427537-89927537	0.977715575997786	0.680628758262996	0.1508633061660056
MR-link 2	glycine	HMDB0000123	creatine	HMDB0000064	met-d-Gly	M27718	4:102676923-103438709	-1.2416725306678478	0.6705025250228901	0.0640468449787695
MR-link 2	glycine	HMDB0000123	creatine	HMDB0000064	met-d-Gly	M27718	5:90005685-90505685	0.2568735816551964	0.5901195087650171	0.6633513759465743
MR-link 2	glycine	HMDB0000123	creatine	HMDB0000064	met-d-Gly	M27718	6:131620261-132120261	-3.146912802732848	1.634635248173171	0.0542109965660006
MR-link 2	glycine	HMDB0000123	creatine	HMDB0000064	met-d-Gly	M27718	6:160518860-161018860	1.299019499808212	0.9697478511967074	0.1803937799115467
MR-link 2	glycine	HMDB0000123	creatine	HMDB0000064	met-d-Gly	M27718	7:55560073-56715237	0.7146501051313636	0.2428541940105868	0.0032535026851929
MR-link 2	glycine	HMDB0000123	creatine	HMDB0000064	met-d-Gly	M27718	8:8915380-9434231	0.1082247743180603	0.197401076733687	0.5835215272147665
MR-link 2	glycine	HMDB0000123	creatine	HMDB0000064	met-d-Gly	M27718	8:116710729-117210729	0.7493896633919961	0.782168474092551	0.3380161720797683
MR-link 2	glycine	HMDB0000123	creatine	HMDB0000064	met-d-Gly	M27718	8:126212070-126756694	0.1090940207339975	0.2603553247602597	0.6752017051017305
MR-link 2	glycine	HMDB0000123	creatine	HMDB0000064	met-d-Gly	M27718	9:5668443-7086536	0.2822151379870753	0.2370611389285491	0.2338601171668986
MR-link 2	glycine	HMDB0000123	creatine	HMDB0000064	met-d-Gly	M27718	12:115016-615016	2.09547970359822	0.8534191508102937	0.0140730506190216
MR-link 2	glycine	HMDB0000123	creatine	HMDB0000064	met-d-Gly	M27718	12:21136493-21636493	-1.6184573185827058	0.7336420687394727	0.0273799042432088
MR-link 2	glycine	HMDB0000123	creatine	HMDB0000064	met-d-Gly	M27718	12:46468358-47667420	0.0255616879422877	0.4103468351218022	0.9503295949424057
MR-link 2	glycine	HMDB0000123	creatine	HMDB0000064	met-d-Gly	M27718	12:56615338-57115338	0.2223391003652099	0.4028276309004324	0.5809853496036093
MR-link 2	glycine	HMDB0000123	creatine	HMDB0000064	met-d-Gly	M27718	12:57516305-58016305	0.1332500444305944	0.7353341331952866	0.856202589676028
MR-link 2	glycine	HMDB0000123	creatine	HMDB0000064	met-d-Gly	M27718	12:59343804-59843804	-0.1312867073969337	0.7867845288513018	0.8674763659558471
MR-link 2	glycine	HMDB0000123	creatine	HMDB0000064	met-d-Gly	M27718	14:100551720-101051720	-0.7268483464053607	1.0048212544202204	0.4694582235401261
MR-link 2	glycine	HMDB0000123	creatine	HMDB0000064	met-d-Gly	M27718	15:42451374-42951374	0.2116821944794186	0.6317484422673934	0.7375696032784269
MR-link 2	glycine	HMDB0000123	creatine	HMDB0000064	met-d-Gly	M27718	15:43028726-44613739	0.7177879277515604	0.6237857359686029	0.2498572062473008
MR-link 2	glycine	HMDB0000123	creatine	HMDB0000064	met-d-Gly	M27718	15:58180763-58713267	0.0868635092943286	0.4575527759590093	0.8494316154148701
MR-link 2	glycine	HMDB0000123	creatine	HMDB0000064	met-d-Gly	M27718	16:79678196-80178196	-0.266361200370686	0.8611562682445534	0.7570884142645145
MR-link 2	glycine	HMDB0000123	creatine	HMDB0000064	met-d-Gly	M27718	16:80626853-81422810	0.2562328547612032	0.1875205417572721	0.1718054416611625
MR-link 2	glycine	HMDB0000123	creatine	HMDB0000064	met-d-Gly	M27718	17:45235982-45996386	-0.0781202481107476	0.4128215211707527	0.8499086987772029
MR-link 2	glycine	HMDB0000123	creatine	HMDB0000064	met-d-Gly	M27718	19:17984588-18484588	0.5518672016793549	0.4821612190362125	0.2523873811733782
MR-link 2	glycine	HMDB0000123	creatine	HMDB0000064	met-d-Gly	M27718	19:33473705-33973705	0.0015982382492024	0.9460802437285948	0.9986521132584266
MR-link 2	methionine	HMDB0000696	eicosapentaenoate (epa; 20:5n3)	HMDB0001999	bioa_013	M18467	5:89993899-90493899	-0.6004618347284691	0.2424051239090985	0.0132454628352324
MR-link 2	methionine	HMDB0000696	eicosapentaenoate (epa; 20:5n3)	HMDB0001999	bioa_013	M18467	10:81796208-82296208	0.1179124044974358	0.3738736593385232	0.7524728866777453
MR-link 2	methionine	HMDB0000696	eicosapentaenoate (epa; 20:5n3)	HMDB0001999	bioa_013	M18467	12:46900176-47464292	0.190900254704035	0.2710076741848084	0.4811780799554646
MR-link 2	methionine	HMDB0000696	eicosapentaenoate (epa; 20:5n3)	HMDB0001999	bioa_013	M18467	12:56615040-57115040	-0.1010782988956592	0.3642334081075844	0.7813887690447721
MR-link 2	tyrosine	HMDB0000158	tyrosine	HMDB0000158	bioa_021	M01299	4:99820973-100320973	1.1868600448753188	0.5836611607851914	0.0420046145931596
MR-link 2	tyrosine	HMDB0000158	tyrosine	HMDB0000158	bioa_021	M01299	4:148735862-149235862	1.7639962448032898	0.7536068593631718	0.019245665321391
MR-link 2	tyrosine	HMDB0000158	tyrosine	HMDB0000158	bioa_021	M01299	6:111242119-112017012	1.0771607612815093	0.1946047154670119	3.110125276203601e-08
MR-link 2	tyrosine	HMDB0000158	tyrosine	HMDB0000158	bioa_021	M01299	6:112114361-112614361	1.0392414898394988	0.4318233032039074	0.0161002098724088
MR-link 2	tyrosine	HMDB0000158	tyrosine	HMDB0000158	bioa_021	M01299	7:27926305-28426305	1.252488338261552	0.5623791735793453	0.0259389657998639
MR-link 2	tyrosine	HMDB0000158	tyrosine	HMDB0000158	bioa_021	M01299	8:8933358-9433358	1.1743533527909105	0.690601705787406	0.0890409571409903
MR-link 2	tyrosine	HMDB0000158	tyrosine	HMDB0000158	bioa_021	M01299	10:64816186-65575478	0.5681072320635749	0.5526164016023857	0.3039348710763667
MR-link 2	tyrosine	HMDB0000158	tyrosine	HMDB0000158	bioa_021	M01299	11:61310081-61810081	1.4734059373892632	0.6103866171285359	0.0157832417077216
MR-link 2	tyrosine	HMDB0000158	tyrosine	HMDB0000158	bioa_021	M01299	12:20701307-21201307	0.9404164697090628	0.665303621552525	0.1575044331107314
MR-link 2	tyrosine	HMDB0000158	tyrosine	HMDB0000158	bioa_021	M01299	12:46678393-47435518	1.1769580606486665	0.4430862940745487	0.0079009676200442
MR-link 2	tyrosine	HMDB0000158	tyrosine	HMDB0000158	bioa_021	M01299	12:56615040-57115040	1.2310051995758502	0.4212605365975234	0.0034757447533818
MR-link 2	tyrosine	HMDB0000158	tyrosine	HMDB0000158	bioa_021	M01299	12:57594049-58094049	1.168770576265675	0.6376335004712255	0.066805283579965
MR-link 2	tyrosine	HMDB0000158	tyrosine	HMDB0000158	bioa_021	M01299	12:59727701-60227701	1.2193731101663132	0.5422539649140539	0.0245308120424688
MR-link 2	tyrosine	HMDB0000158	tyrosine	HMDB0000158	bioa_021	M01299	12:120845172-121674861	2.2769187443166263	0.5753316172032774	7.571412184519908e-05
MR-link 2	tyrosine	HMDB0000158	tyrosine	HMDB0000158	bioa_021	M01299	12:122092964-122592964	0.3560827507236902	0.4902020169202603	0.4675935841636842
MR-link 2	tyrosine	HMDB0000158	tyrosine	HMDB0000158	bioa_021	M01299	15:60649639-61149639	0.9066992482936116	0.7025868114299324	0.1968716951452745
MR-link 2	tyrosine	HMDB0000158	tyrosine	HMDB0000158	bioa_021	M01299	16:71153235-72438683	1.3036182348646426	0.2606029418919543	5.664567340804452e-07
MR-link 2	histidine	HMDB0000177	oleate (18:1n9)	HMDB0000207	bioa_009	M01359	2:27492603-27992603	-0.6944580300652092	0.4388003234067291	0.1135060948350289
MR-link 2	histidine	HMDB0000177	oleate (18:1n9)	HMDB0000207	bioa_009	M01359	2:211331245-211831245	-0.2962389704193785	0.4986046482629477	0.5524211554941036
MR-link 2	histidine	HMDB0000177	oleate (18:1n9)	HMDB0000207	bioa_009	M01359	3:186208322-186708322	0.7267805478756323	0.3838903088582582	0.0583314799451671
MR-link 2	histidine	HMDB0000177	oleate (18:1n9)	HMDB0000207	bioa_009	M01359	4:186893802-187393802	0.4399667294691262	0.2572291072916123	0.0871904480227589
MR-link 2	histidine	HMDB0000177	oleate (18:1n9)	HMDB0000207	bioa_009	M01359	8:145389726-145889726	-0.0341829456652863	0.6291530995876423	0.956670908833637
MR-link 2	histidine	HMDB0000177	oleate (18:1n9)	HMDB0000207	bioa_009	M01359	9:135904304-136404304	-0.3002124153970016	0.5791934905017815	0.6042291851066769
MR-link 2	histidine	HMDB0000177	oleate (18:1n9)	HMDB0000207	bioa_009	M01359	12:56615040-57115040	0.5729845938733782	0.4251589689092723	0.177756518117545
MR-link 2	histidine	HMDB0000177	oleate (18:1n9)	HMDB0000207	bioa_009	M01359	12:96083535-96730076	0.0346616704238278	0.1472756369374994	0.8139352498375926
MR-link 2	histidine	HMDB0000177	oleate (18:1n9)	HMDB0000207	bioa_009	M01359	14:21229605-21729605	0.4020684489494138	0.3333146633309974	0.2277122793219277
MR-link 2	histidine	HMDB0000177	oleate (18:1n9)	HMDB0000207	bioa_009	M01359	15:58473939-58973939	-0.2098745596571394	0.649296109064784	0.7465180554796322
MR-link 2	leucine	HMDB0000687	asparagine	HMDB0000168	bioa_011	M34283	2:27480940-27980940	-1.2497463623416754	0.8131597369876863	0.1243174493672626
MR-link 2	leucine	HMDB0000687	asparagine	HMDB0000168	bioa_011	M34283	4:88972827-89472827	-0.1107878094375992	0.1703125788045102	0.5153712849660859
MR-link 2	leucine	HMDB0000687	asparagine	HMDB0000168	bioa_011	M34283	4:186893802-187393802	0.273399706780409	1.1374116820491234	0.8100433916377313
MR-link 2	leucine	HMDB0000687	asparagine	HMDB0000168	bioa_011	M34283	11:116336283-116883862	1.0360794990400954	0.4505636311054042	0.0214755022718985
MR-link 2	leucine	HMDB0000687	asparagine	HMDB0000168	bioa_011	M34283	15:58477325-58977325	-0.6868830719958801	0.6762823961350874	0.3097842125011844
MR-link 2	leucine	HMDB0000687	asparagine	HMDB0000168	bioa_011	M34283	16:70059237-70559237	0.2402528626276509	0.3317380724381532	0.4689278771463092
MR-link 2	creatinine	HMDB0000562	3-methyl-2-oxovalerate	HMDB0000491	M00513	GCST90199631	7:23845366-24345366	0.1184332060077443	0.1982866532108969	0.5503185908033044
MR-link 2	creatinine	HMDB0000562	flavin adenine dinucleotide (fad)	HMDB0001248	GCST90200366	GCST90200376	16:20142332-20642332	0.3195512766639514	0.2401504653432993	0.1833109740626233
MR-link 2	leucine	HMDB0000687	choline phosphate	HMDB0001565	M00060	GCST90200363	4:88976422-89476422	0.0122630513640755	0.1038859386813055	0.906033255153297
MR-link 2	leucine	HMDB0000687	choline phosphate	HMDB0001565	M00060	GCST90200363	6:45295851-45795851	-0.5041999191811897	0.4776822474199694	0.291190674131929
MR-link 2	phenylalanine	HMDB0000159	n-acetylornithine	HMDB0003357	met-d-Phe	bioa_023	6:17868392-18368392	-0.0719887844141848	0.4637956732704126	0.8766505672245082
MR-link 2	phenylalanine	HMDB0000159	n-acetylornithine	HMDB0003357	met-d-Phe	bioa_023	11:57019429-57519429	-0.2482000888627953	0.1843842570254772	0.1782694983359093
MR-link 2	phenylalanine	HMDB0000159	n-acetylornithine	HMDB0003357	met-d-Phe	bioa_023	12:56671418-57171418	-0.008348732635533	0.3971083501291971	0.98322665795361
MR-link 2	phenylalanine	HMDB0000159	n-acetylornithine	HMDB0003357	met-d-Phe	bioa_023	12:102890425-104124563	0.1181446327946569	0.0569731798593391	0.0381082419301664
MR-link 2	phenylalanine	HMDB0000159	n-acetylornithine	HMDB0003357	met-d-Phe	bioa_023	14:55161744-55661744	-0.0883725091559838	0.16909295236478	0.6012339844673176
MR-link 2	phenylalanine	HMDB0000159	n-acetylornithine	HMDB0003357	met-d-Phe	bioa_023	16:16004626-16504626	0.4563975412393475	0.3332048097482923	0.1707740894598581
MR-link 2	arachidonate (20:4n6)	HMDB0001043	asparagine	HMDB0000168	M01110	GCST90200452	11:61330635-61830635	-0.0787072480997555	0.0601928515384036	0.1910142295567873
MR-link 2	phosphate	HMDB0001429	glucose	HMDB0000122	GCST90200393	M20489	1:21570042-22070042	0.0769592651408672	0.192481729931055	0.6892844305450825
MR-link 2	betaine	HMDB0000043	phosphate	HMDB0001429	GCST90200425	M11438	2:211290507-211790507	0.1182620647791232	0.1217209145214357	0.3312576609572727
MR-link 2	betaine	HMDB0000043	phosphate	HMDB0001429	GCST90200425	M11438	5:78081434-78907016	-0.0393005964806708	0.0608704910190734	0.5185106887401916
MR-link 2	betaine	HMDB0000043	phosphate	HMDB0001429	GCST90200425	M11438	6:160264283-160825366	-0.0745887676436993	0.118629573940308	0.5295104036447646
MR-link 2	betaine	HMDB0000043	phosphate	HMDB0001429	GCST90200425	M11438	12:68601-568601	-0.1600840763206882	0.1361603266785666	0.239713662291759
MR-link 2	ornithine	HMDB0000214	histidine	HMDB0000177	bioa_014	bioa_009	2:219037276-219805573	0.1696986271118435	0.1091366663235223	0.119965468506849
MR-link 2	ornithine	HMDB0000214	histidine	HMDB0000177	bioa_014	bioa_009	4:144415809-145209327	0.0385754434369097	0.0991313202827595	0.6971764543806565
MR-link 2	ornithine	HMDB0000214	histidine	HMDB0000177	bioa_014	bioa_009	6:131638147-132138147	0.1974701328508279	0.0717474485690009	0.0059179212902178
MR-link 2	ornithine	HMDB0000214	histidine	HMDB0000177	bioa_014	bioa_009	9:135887106-136387106	0.4681845891537884	0.1596447540135585	0.003360662498301
MR-link 2	ornithine	HMDB0000214	histidine	HMDB0000177	bioa_014	bioa_009	10:97138162-97638162	-0.0506883616219615	0.0985046647472054	0.6068477413456826
MR-link 2	ornithine	HMDB0000214	histidine	HMDB0000177	bioa_014	bioa_009	12:46964292-47464292	0.4002303247525887	0.1344883698383032	0.0029208488294959
MR-link 2	ornithine	HMDB0000214	histidine	HMDB0000177	bioa_014	bioa_009	12:132819894-133319894	0.3279528342419178	0.1238125107392001	0.0080781486702374
MR-link 2	ornithine	HMDB0000214	histidine	HMDB0000177	bioa_014	bioa_009	16:68152686-68652686	-0.066934490479583	0.1028292856475625	0.5150927822381489
MR-link 2	ornithine	HMDB0000214	histidine	HMDB0000177	bioa_014	bioa_009	19:12789284-13289284	0.0482427603700782	0.0958113123936688	0.614599835003379
MR-link 2	hypotaurine	HMDB0000965	lactate	HMDB0000190	GCST90200379	met-d-Lactate	4:138793652-139293652	-0.0473803220435969	0.0452683434093699	0.2952588876620536
MR-link 2	hypotaurine	HMDB0000965	lactate	HMDB0000190	GCST90200379	met-d-Lactate	5:114821656-115321656	0.0269669821607661	0.0300703938645096	0.3698282580147199
MR-link 2	hypotaurine	HMDB0000965	lactate	HMDB0000190	GCST90200379	met-d-Lactate	19:47031255-47531255	-0.0305490256332195	0.0702941580746655	0.6638612169962543
MR-link 2	3-hydroxybutyrate (bhba)	HMDB0000011	1-(1-enyl-stearoyl)-2-arachidonoyl-gpe (p-18:0/20:4)*	HMDB0005779	met-d-bOHbutyrate	GCST90200058	1:230050269-230550269	-0.0289622250197179	0.6883786377395437	0.966440422233057
MR-link 2	3-hydroxybutyrate (bhba)	HMDB0000011	1-(1-enyl-stearoyl)-2-arachidonoyl-gpe (p-18:0/20:4)*	HMDB0005779	met-d-bOHbutyrate	GCST90200058	5:41452897-42471829	0.5837563302034239	0.4323756873282509	0.176979521036604
MR-link 2	3-hydroxybutyrate (bhba)	HMDB0000011	1-(1-enyl-stearoyl)-2-arachidonoyl-gpe (p-18:0/20:4)*	HMDB0005779	met-d-bOHbutyrate	GCST90200058	8:8059014-8559014	-0.2369037336403715	0.7524541532282019	0.7528820616347449
MR-link 2	3-hydroxybutyrate (bhba)	HMDB0000011	1-(1-enyl-stearoyl)-2-arachidonoyl-gpe (p-18:0/20:4)*	HMDB0005779	met-d-bOHbutyrate	GCST90200058	8:8580720-9433358	0.2314430306619952	0.4635579401216925	0.617585451772845
MR-link 2	3-hydroxybutyrate (bhba)	HMDB0000011	1-(1-enyl-stearoyl)-2-arachidonoyl-gpe (p-18:0/20:4)*	HMDB0005779	met-d-bOHbutyrate	GCST90200058	8:9546321-10530228	-0.393734642646228	0.6735928867229923	0.5588643940978381
MR-link 2	3-hydroxybutyrate (bhba)	HMDB0000011	1-(1-enyl-stearoyl)-2-arachidonoyl-gpe (p-18:0/20:4)*	HMDB0005779	met-d-bOHbutyrate	GCST90200058	8:10591858-11909109	0.331848815610814	0.4857485086434627	0.4944994179799428
MR-link 2	3-hydroxybutyrate (bhba)	HMDB0000011	1-(1-enyl-stearoyl)-2-arachidonoyl-gpe (p-18:0/20:4)*	HMDB0005779	met-d-bOHbutyrate	GCST90200058	9:107339744-107915739	1.55366645806362	0.5532512434233114	0.0049811917464839
MR-link 2	3-hydroxybutyrate (bhba)	HMDB0000011	1-(1-enyl-stearoyl)-2-arachidonoyl-gpe (p-18:0/20:4)*	HMDB0005779	met-d-bOHbutyrate	GCST90200058	10:113694271-114194271	-0.2357689708481444	0.4640756426223053	0.6114253197575221
MR-link 2	3-hydroxybutyrate (bhba)	HMDB0000011	1-(1-enyl-stearoyl)-2-arachidonoyl-gpe (p-18:0/20:4)*	HMDB0005779	met-d-bOHbutyrate	GCST90200058	11:116451535-117240760	-0.912313290377637	0.5716745628670551	0.1105197715996594
MR-link 2	3-hydroxybutyrate (bhba)	HMDB0000011	1-(1-enyl-stearoyl)-2-arachidonoyl-gpe (p-18:0/20:4)*	HMDB0005779	met-d-bOHbutyrate	GCST90200058	12:122375755-122875755	-0.0042843339421123	0.8670706792146581	0.9960575417002936
MR-link 2	3-hydroxybutyrate (bhba)	HMDB0000011	1-(1-enyl-stearoyl)-2-arachidonoyl-gpe (p-18:0/20:4)*	HMDB0005779	met-d-bOHbutyrate	GCST90200058	14:94393207-95094947	0.2332307062806866	0.3710169430913299	0.52959427094046
MR-link 2	3-hydroxybutyrate (bhba)	HMDB0000011	1-(1-enyl-stearoyl)-2-arachidonoyl-gpe (p-18:0/20:4)*	HMDB0005779	met-d-bOHbutyrate	GCST90200058	15:58430643-58980498	-0.7241889869929025	0.5791074930693811	0.2111074572829793
MR-link 2	3-hydroxybutyrate (bhba)	HMDB0000011	1-(1-enyl-stearoyl)-2-arachidonoyl-gpe (p-18:0/20:4)*	HMDB0005779	met-d-bOHbutyrate	GCST90200058	16:71899923-73042963	-0.133379582610249	0.3519385017979087	0.7046986450573213
MR-link 2	3-hydroxybutyrate (bhba)	HMDB0000011	1-(1-enyl-stearoyl)-2-arachidonoyl-gpe (p-18:0/20:4)*	HMDB0005779	met-d-bOHbutyrate	GCST90200058	17:6935779-7435779	-0.5008472258777941	0.6623898269286944	0.4495763196155964
MR-link 2	3-hydroxybutyrate (bhba)	HMDB0000011	1-(1-enyl-stearoyl)-2-arachidonoyl-gpe (p-18:0/20:4)*	HMDB0005779	met-d-bOHbutyrate	GCST90200058	19:45161941-45661941	-1.709771932140011	0.5196172112709398	0.0010002900143189
MR-link 2	ornithine	HMDB0000214	paraxanthine	HMDB0001860	bioa_014	M18254	2:219037276-219805573	0.1261901011142127	0.3360046529462195	0.7072436041566776
MR-link 2	ornithine	HMDB0000214	paraxanthine	HMDB0001860	bioa_014	M18254	4:144415809-145209327	0.1670926502538403	0.3187497023805855	0.600130590843478
MR-link 2	ornithine	HMDB0000214	paraxanthine	HMDB0001860	bioa_014	M18254	6:131638147-132138147	0.2322341602546535	0.2069272196915208	0.261735436961504
MR-link 2	ornithine	HMDB0000214	paraxanthine	HMDB0001860	bioa_014	M18254	9:135887106-136387106	0.3549527048243742	0.3269253919758796	0.277598465269005
MR-link 2	ornithine	HMDB0000214	paraxanthine	HMDB0001860	bioa_014	M18254	10:97138162-97638162	0.2697093893212235	0.3580536006837779	0.4512904451958184
MR-link 2	ornithine	HMDB0000214	paraxanthine	HMDB0001860	bioa_014	M18254	12:46964292-47464292	0.0917472312202191	0.2515818025000049	0.7153491635388503
MR-link 2	ornithine	HMDB0000214	paraxanthine	HMDB0001860	bioa_014	M18254	12:132819894-133319894	0.4710600280064478	0.4949283064626272	0.3412114733045201
MR-link 2	ornithine	HMDB0000214	paraxanthine	HMDB0001860	bioa_014	M18254	16:68152686-68652686	0.1843887596471022	0.3389607876325771	0.5864534687274785
MR-link 2	ornithine	HMDB0000214	paraxanthine	HMDB0001860	bioa_014	M18254	19:12789284-13289284	-0.1955414685727565	0.2614290274702967	0.4544773327122813
MR-link 2	retinol (vitamin a)	HMDB0000305	spermidine	HMDB0001257	GCST90200405	GCST90200423	18:28939457-29439457	-0.2305205249790335	0.2667005646666018	0.3873999918006944
MR-link 2	retinol (vitamin a)	HMDB0000305	spermidine	HMDB0001257	GCST90200405	GCST90200423	20:38915692-39415692	0.3263553967030813	0.2486403534147447	0.1893312360971986
MR-link 2	tryptophan	HMDB0000929	1-methylurate	HMDB0003099	bioa_020	M34395	2:27480940-27980940	-0.7139900677073819	0.5749970695266681	0.2143368670892732
MR-link 2	tryptophan	HMDB0000929	1-methylurate	HMDB0003099	bioa_020	M34395	4:156560755-157060755	-0.0463864657701013	0.1993338774056305	0.8159886326103972
MR-link 2	tryptophan	HMDB0000929	1-methylurate	HMDB0003099	bioa_020	M34395	6:111336667-112095774	0.2892312665568728	0.201753825766989	0.1516907148962879
MR-link 2	pantothenate	HMDB0000210	heme	HMDB0003178	M01508	M32593	2:27200724-27700724	-0.2914251391791289	0.2081431578688636	0.161477759477789
MR-link 2	4-methyl-2-oxopentanoate	HMDB0000695	phenylalanine	HMDB0000159	GCST90199655	M00064	4:88953670-89453670	0.0297522324565798	0.1544819033175318	0.8472772242849771
MR-link 2	phosphoethanolamine	HMDB0000224	5,6-dihydrothymine	HMDB0000079	GCST90200281	GCST90200339	1:21573292-22073292	0.0111717782434977	0.1113691077042615	0.9200957732996912
MR-link 2	phosphoethanolamine	HMDB0000224	5,6-dihydrothymine	HMDB0000079	GCST90200281	GCST90200339	1:27206842-27706842	0.016086621355145	0.4057749207246902	0.9683767901020148
MR-link 2	5,6-dihydrothymine	HMDB0000079	docosahexaenoate (dha; 22:6n3)	HMDB0002183	GCST90200339	GCST90199651	22:50721854-51221854	0.0937417294235994	0.176054157561244	0.5944077034597552
MR-link 2	n-acetylornithine	HMDB0003357	kynurenate	HMDB0000715	bioa_023	GCST90200454	2:72878681-74437061	0.0050046526670641	0.0226112645852437	0.8248319983757972
MR-link 2	n-acetylornithine	HMDB0003357	kynurenate	HMDB0000715	bioa_023	GCST90200454	5:950573-1450573	0.4264465847778185	0.4196607092865071	0.3095484830168686
MR-link 2	n-acetylornithine	HMDB0003357	kynurenate	HMDB0000715	bioa_023	GCST90200454	17:37301988-37801988	-0.4686561086740233	0.403620414095872	0.2455886965099517
MR-link 2	citrulline	HMDB0000904	cystine	HMDB0000192	GCST90200403	GCST90200382	2:211084708-211584708	0.3078253804979467	0.1357808041584756	0.0233855932494936
MR-link 2	citrulline	HMDB0000904	cystine	HMDB0000192	GCST90200403	GCST90200382	9:133044244-133573675	-0.1846125724407487	0.1676704026357412	0.2708772958122235
MR-link 2	glutamate	HMDB0000148	arginine	HMDB0000517	bioa_007	M01638	12:121174861-121674861	-0.2912767271255145	0.4405429612700645	0.5084990224777912
MR-link 2	s-1-pyrroline-5-carboxylate	HMDB0001301	arginine	HMDB0000517	GCST90200381	GCST90200372	1:18949448-19449448	0.5136205791820466	0.1308956095907734	8.712885684976781e-05
MR-link 2	s-1-pyrroline-5-carboxylate	HMDB0001301	arginine	HMDB0000517	GCST90200381	GCST90200372	8:144432748-145014955	0.195702448064212	0.0413628529776251	2.2302326040004463e-06
MR-link 2	pantothenate	HMDB0000210	orotate	HMDB0000226	GCST90200279	GCST90200392	1:199230515-199730515	0.1320676703436934	0.2511455021111451	0.5989846621168509
MR-link 2	3-(4-hydroxyphenyl)lactate	HMDB0000755	alpha-ketobutyrate	HMDB0000005	GCST90200371	GCST90200438	6:111301079-111801079	0.211514307042287	0.1720137174439105	0.2188333391251877
MR-link 2	3-(4-hydroxyphenyl)lactate	HMDB0000755	alpha-ketobutyrate	HMDB0000005	GCST90200371	GCST90200438	17:79941425-80441425	0.0181011512898045	0.1024067438467462	0.8596989404158449
MR-link 2	gluconate	HMDB0000625	n-stearoyl-sphingosine (d18:1/18:0)*	HMDB0004950	GCST90200373	GCST90200341	4:99521223-100894070	0.0445468350294097	0.0780073081309178	0.5679591312991981
MR-link 2	serine	HMDB0000187	citrate	HMDB0000094	bioa_018	met-d-Citrate	1:11610843-12110843	0.1389829298304714	0.1069430116477595	0.1937387669930205
MR-link 2	serine	HMDB0000187	citrate	HMDB0000094	bioa_018	met-d-Citrate	1:119427250-120522606	0.0438823466349378	0.0223076564833652	0.0491667460641697
MR-link 2	serine	HMDB0000187	citrate	HMDB0000094	bioa_018	met-d-Citrate	2:27480940-27980940	0.0929742248033649	0.0580411033495522	0.109184654729985
MR-link 2	serine	HMDB0000187	citrate	HMDB0000094	bioa_018	met-d-Citrate	2:211315692-212076215	-0.2314231492852834	0.0417467899787211	2.9649201722811424e-08
MR-link 2	serine	HMDB0000187	citrate	HMDB0000094	bioa_018	met-d-Citrate	3:125660381-126160381	-0.1702559245198973	0.0971199936245195	0.0795939203084048
MR-link 2	serine	HMDB0000187	citrate	HMDB0000094	bioa_018	met-d-Citrate	7:55551853-56922308	0.074860263927294	0.0372010851528459	0.0441868490964958
MR-link 2	serine	HMDB0000187	citrate	HMDB0000094	bioa_018	met-d-Citrate	8:126232621-126732621	0.8396096891642646	0.2082237447979356	5.5245942645357e-05
MR-link 2	serine	HMDB0000187	citrate	HMDB0000094	bioa_018	met-d-Citrate	10:65065800-65565800	0.7223348222854464	0.2292964893648405	0.0016314649696368
MR-link 2	lactate	HMDB0000190	citrulline	HMDB0000904	met-d-Lactate	GCST90200403	2:27348097-28101918	-0.3584452485150481	0.7950154707888086	0.6520863079750188
MR-link 2	lactate	HMDB0000190	citrulline	HMDB0000904	met-d-Lactate	GCST90200403	6:135171067-135671067	1.1334642036250675	0.5185222984175216	0.0288192092065277
MR-link 2	lactate	HMDB0000190	citrulline	HMDB0000904	met-d-Lactate	GCST90200403	8:106333124-106833124	0.1276688660370158	0.8139962298924388	0.8753693040991578
MR-link 2	lactate	HMDB0000190	citrulline	HMDB0000904	met-d-Lactate	GCST90200403	9:4513176-5186407	0.0093721967361928	0.3497745403904074	0.9786232687412996
MR-link 2	lactate	HMDB0000190	citrulline	HMDB0000904	met-d-Lactate	GCST90200403	10:2727379-3389269	-0.1620891151056053	0.2872431297752643	0.5725551527709702
MR-link 2	lactate	HMDB0000190	citrulline	HMDB0000904	met-d-Lactate	GCST90200403	11:118839742-119339742	1.7230748564800191	0.6436729478532489	0.0074297595889724
MR-link 2	lactate	HMDB0000190	citrulline	HMDB0000904	met-d-Lactate	GCST90200403	12:111682800-113133476	-0.1093420278320282	0.3715023536191412	0.7685103986084736
MR-link 2	lactate	HMDB0000190	citrulline	HMDB0000904	met-d-Lactate	GCST90200403	20:8379807-8879807	1.5746259788642356	0.6630436918266921	0.0175563220891384
MR-link 2	lactate	HMDB0000190	citrulline	HMDB0000904	met-d-Lactate	GCST90200403	22:21708872-22208872	-0.2714766763481397	0.9633727242331034	0.7780982697385226
MR-link 2	phenylalanine	HMDB0000159	arginine	HMDB0000517	met-d-Phe	bioa_002	6:17868392-18368392	0.149133848271743	0.6358743799558606	0.8145708237197531
MR-link 2	phenylalanine	HMDB0000159	arginine	HMDB0000517	met-d-Phe	bioa_002	11:57019429-57519429	-0.1966065272784151	0.1816462774048813	0.2790929311034136
MR-link 2	phenylalanine	HMDB0000159	arginine	HMDB0000517	met-d-Phe	bioa_002	12:56671418-57171418	1.1756466246635882	0.4790149162555112	0.014115890365431
MR-link 2	phenylalanine	HMDB0000159	arginine	HMDB0000517	met-d-Phe	bioa_002	12:102890425-104124563	0.0942978601422736	0.0679460189972542	0.1651873084570872
MR-link 2	phenylalanine	HMDB0000159	arginine	HMDB0000517	met-d-Phe	bioa_002	14:55161744-55661744	-0.1271363421907387	0.1842694747836283	0.4902269345506217
MR-link 2	phenylalanine	HMDB0000159	arginine	HMDB0000517	met-d-Phe	bioa_002	16:16004626-16504626	-0.32011123414051	0.3896171552691505	0.411301989214533
MR-link 2	5-oxoproline	HMDB0000267	sphinganine-1-phosphate	HMDB0001383	M01494	GCST90199845	8:144903138-145403138	-0.0325685895983986	0.0522294758915413	0.5329118374157377
MR-link 2	betaine	HMDB0000043	4-hydroxyphenylpyruvate	HMDB0000707	GCST90200425	GCST90200300	2:211290507-211790507	-0.0988253416813644	0.1706456522879758	0.5625041274117946
MR-link 2	betaine	HMDB0000043	4-hydroxyphenylpyruvate	HMDB0000707	GCST90200425	GCST90200300	5:78081434-78907016	0.0193973861027411	0.0672733770093411	0.7730889875974296
MR-link 2	betaine	HMDB0000043	4-hydroxyphenylpyruvate	HMDB0000707	GCST90200425	GCST90200300	6:160264283-160825366	-0.1665814725638137	0.1210208157768464	0.16867629620874
MR-link 2	betaine	HMDB0000043	4-hydroxyphenylpyruvate	HMDB0000707	GCST90200425	GCST90200300	12:68601-568601	-0.0800019599751108	0.0790914841939417	0.3117715941778446
MR-link 2	betaine	HMDB0000043	4-hydroxyphenylpyruvate	HMDB0000707	GCST90200425	GCST90200300	17:17178278-17678278	-0.060774195789602	0.2141783782834185	0.7765981063515088
MR-link 2	betaine	HMDB0000043	4-hydroxyphenylpyruvate	HMDB0000707	GCST90200425	GCST90200300	21:44165982-44665982	0.1900273211042504	0.1908406495589393	0.319377374028738
MR-link 2	mannose	HMDB0000169	5-methylthioadenosine (mta)	HMDB0001173	GCST90200435	GCST90200359	2:27176853-28662558	-0.0170575722720778	0.0690860320781059	0.8049830291019145
MR-link 2	mannose	HMDB0000169	5-methylthioadenosine (mta)	HMDB0001173	GCST90200435	GCST90200359	12:22996345-23496345	-0.1195825447287582	0.294481864183079	0.6846854439058155
MR-link 2	1-(1-enyl-stearoyl)-2-arachidonoyl-gpe (p-18:0/20:4)*	HMDB0005779	acetoacetate	HMDB0000060	GCST90200058	GCST90200318	11:61307803-62000560	-0.0846926800409838	0.0630541207219095	0.1792155127165544
MR-link 2	1-(1-enyl-stearoyl)-2-arachidonoyl-gpe (p-18:0/20:4)*	HMDB0005779	acetoacetate	HMDB0000060	GCST90200058	GCST90200318	19:45162079-45662079	0.0977145283771053	0.2385443695223399	0.6820786220701368
MR-link 2	1-(1-enyl-stearoyl)-2-arachidonoyl-gpe (p-18:0/20:4)*	HMDB0005779	acetoacetate	HMDB0000060	GCST90200058	GCST90200318	19:55491205-55991205	0.3713743780125017	0.2530410788815024	0.1422007810791237
MR-link 2	4-methyl-2-oxopentanoate	HMDB0000695	guanidinoacetate	HMDB0000128	GCST90199655	GCST90200384	4:88953670-89453670	-0.0345882207852757	0.18913992489528	0.8548991814701647
MR-link 2	sphinganine	HMDB0000269	3,7-dimethylurate	HMDB0001982	GCST90200374	GCST90199755	3:56598999-57098999	0.0130642759989658	0.1852663186149157	0.9437828102525526
MR-link 2	5-acetylamino-6-formylamino-3-methyluracil	HMDB0011105	adenosine	HMDB0000050	GCST90200680	M00555	8:17743764-18765840	-0.0463944755571198	0.0231559063749608	0.0451161596542328
MR-link 2	pyruvate	HMDB0000243	glycerol	HMDB0000131	met-d-Pyruvate	GCST90200325	1:25486369-25986369	-0.3897146473632716	0.6891632255054538	0.5717407856373116
MR-link 2	pyruvate	HMDB0000243	glycerol	HMDB0000131	met-d-Pyruvate	GCST90200325	1:154991807-156271079	-0.2235963115797213	0.3761906867320418	0.5522649302192566
MR-link 2	pyruvate	HMDB0000243	glycerol	HMDB0000131	met-d-Pyruvate	GCST90200325	1:207429229-207929229	-0.7980315678347676	0.8118155796369136	0.3255972215053468
MR-link 2	pyruvate	HMDB0000243	glycerol	HMDB0000131	met-d-Pyruvate	GCST90200325	2:27480940-28253616	0.6127097176426068	0.5094775493825416	0.2291220160783022
MR-link 2	pyruvate	HMDB0000243	glycerol	HMDB0000131	met-d-Pyruvate	GCST90200325	2:60468043-60968043	-0.246321720844125	0.9372553107907498	0.792695668409131
MR-link 2	pyruvate	HMDB0000243	glycerol	HMDB0000131	met-d-Pyruvate	GCST90200325	2:173097338-173854224	0.078004571306601	0.2062217077298032	0.7052405254478681
MR-link 2	pyruvate	HMDB0000243	glycerol	HMDB0000131	met-d-Pyruvate	GCST90200325	3:56611222-57111222	-0.9502400144573088	0.6116070931565354	0.1202614270576265
MR-link 2	pyruvate	HMDB0000243	glycerol	HMDB0000131	met-d-Pyruvate	GCST90200325	5:35956855-36456855	0.9905810361622368	0.8344435306582475	0.2351819768420026
MR-link 2	pyruvate	HMDB0000243	glycerol	HMDB0000131	met-d-Pyruvate	GCST90200325	5:131157493-131957429	-0.1658522779973941	0.4828672774237826	0.731242017773607
MR-link 2	pyruvate	HMDB0000243	glycerol	HMDB0000131	met-d-Pyruvate	GCST90200325	7:50177982-50677982	-1.276243857067925	0.9045496180761938	0.1582692768214563
MR-link 2	pyruvate	HMDB0000243	glycerol	HMDB0000131	met-d-Pyruvate	GCST90200325	8:106322270-106822270	0.043175124338839	0.6191519475694068	0.9444064305817108
MR-link 2	pyruvate	HMDB0000243	glycerol	HMDB0000131	met-d-Pyruvate	GCST90200325	9:135611502-136391870	0.0821335032291446	0.39997389120791	0.8373008995190561
MR-link 2	pyruvate	HMDB0000243	glycerol	HMDB0000131	met-d-Pyruvate	GCST90200325	10:2869150-3388009	-0.1255057823688034	0.2276356336235424	0.5813971540198317
MR-link 2	pyruvate	HMDB0000243	glycerol	HMDB0000131	met-d-Pyruvate	GCST90200325	11:56961646-57461646	-0.912120804733704	1.094602663681972	0.404681528980606
MR-link 2	pyruvate	HMDB0000243	glycerol	HMDB0000131	met-d-Pyruvate	GCST90200325	12:48145900-49077761	0.0068001168203868	0.1396852361419297	0.9611729481133215
MR-link 2	pyruvate	HMDB0000243	glycerol	HMDB0000131	met-d-Pyruvate	GCST90200325	16:69379588-70929689	0.3560563888833618	0.2727033032384552	0.1916699605337005
MR-link 2	pyruvate	HMDB0000243	glycerol	HMDB0000131	met-d-Pyruvate	GCST90200325	16:70994871-71494871	1.1794867729653236	0.8061684739287234	0.1434462356909469
MR-link 2	pyruvate	HMDB0000243	glycerol	HMDB0000131	met-d-Pyruvate	GCST90200325	16:87636490-88136490	0.2318706138339994	0.7885040127834732	0.7687090283687088
MR-link 2	pyruvate	HMDB0000243	glycerol	HMDB0000131	met-d-Pyruvate	GCST90200325	18:43532791-44032791	0.7194371247061586	1.006782862252197	0.4748623279725485
MR-link 2	pyruvate	HMDB0000243	glycerol	HMDB0000131	met-d-Pyruvate	GCST90200325	21:45449580-45972811	-0.0830158014339227	0.2662517998264508	0.7551968337020447
MR-link 2	cytidine	HMDB0000089	phenylalanine	HMDB0000159	GCST90200429	M00064	15:85255020-85755020	-0.0820967793276027	0.1404102002909771	0.5587545540185377
MR-link 2	glycine	HMDB0000123	3-methyl-2-oxovalerate	HMDB0000491	GCST90200707	GCST90199631	1:75967169-76467169	-0.3506945898107253	0.1981554498457171	0.0767612420845714
MR-link 2	glycine	HMDB0000123	3-methyl-2-oxovalerate	HMDB0000491	GCST90200707	GCST90199631	2:211036896-212058697	0.0388909196739381	0.0292214462589512	0.1832208265800174
MR-link 2	glycine	HMDB0000123	3-methyl-2-oxovalerate	HMDB0000491	GCST90200707	GCST90199631	3:125659669-126159669	-0.3629336818571141	0.1668548757513031	0.0296191924167326
MR-link 2	glycine	HMDB0000123	3-methyl-2-oxovalerate	HMDB0000491	GCST90200707	GCST90199631	9:6290540-6790540	-0.0731354498046855	0.1359437579108419	0.5905886881419316
MR-link 2	glycine	HMDB0000123	arginine	HMDB0000517	met-d-Gly	M01638	1:11606378-12106378	1.0846657822683907	0.7397640921180412	0.1425850943326424
MR-link 2	glycine	HMDB0000123	arginine	HMDB0000517	met-d-Gly	M01638	1:75982013-76482013	0.1600602418198398	0.3937882632010033	0.6844026561113441
MR-link 2	glycine	HMDB0000123	arginine	HMDB0000517	met-d-Gly	M01638	1:120004506-120504506	-0.1807811456057642	0.6610952185389442	0.7845019066952125
MR-link 2	glycine	HMDB0000123	arginine	HMDB0000517	met-d-Gly	M01638	1:151589838-152089838	-0.872984676154676	1.0569253445416724	0.408823230389197
MR-link 2	glycine	HMDB0000123	arginine	HMDB0000517	met-d-Gly	M01638	2:165276338-165776338	0.5214560697905184	0.6632722041050643	0.4317578655296697
MR-link 2	glycine	HMDB0000123	arginine	HMDB0000517	met-d-Gly	M01638	2:208538752-212979649	-0.1627319637792091	0.0332044100866006	9.53917294520844e-07
MR-link 2	glycine	HMDB0000123	arginine	HMDB0000517	met-d-Gly	M01638	2:226790540-227290540	0.1045145885650315	0.7632643297738028	0.8910852930948909
MR-link 2	glycine	HMDB0000123	arginine	HMDB0000517	met-d-Gly	M01638	3:12110357-12610357	0.101749791504048	0.6591832015797562	0.8773279571935252
MR-link 2	glycine	HMDB0000123	arginine	HMDB0000517	met-d-Gly	M01638	3:48534270-49826414	-0.1223621233706357	0.5587513798872603	0.8266562221801413
MR-link 2	glycine	HMDB0000123	arginine	HMDB0000517	met-d-Gly	M01638	3:125116791-126249375	0.0893236673035128	0.1772642137816009	0.6143307388338881
MR-link 2	glycine	HMDB0000123	arginine	HMDB0000517	met-d-Gly	M01638	4:89427537-89927537	-0.3181526594795404	0.7640821707389577	0.6771280110063638
MR-link 2	glycine	HMDB0000123	arginine	HMDB0000517	met-d-Gly	M01638	4:102676923-103438709	-0.1201202405621458	0.7326177006587969	0.8697623725423648
MR-link 2	glycine	HMDB0000123	arginine	HMDB0000517	met-d-Gly	M01638	5:90005685-90505685	0.4740631462294586	0.5989908929296124	0.428689424338423
MR-link 2	glycine	HMDB0000123	arginine	HMDB0000517	met-d-Gly	M01638	6:131620261-132120261	-3.839511533126166	1.3671774325610635	0.0049796211164191
MR-link 2	glycine	HMDB0000123	arginine	HMDB0000517	met-d-Gly	M01638	6:160518860-161018860	-0.0257142193750684	0.629782842431349	0.9674311874049172
MR-link 2	glycine	HMDB0000123	arginine	HMDB0000517	met-d-Gly	M01638	7:55560073-56715237	-0.0714803604724546	0.2514746950005342	0.7762228276552666
MR-link 2	glycine	HMDB0000123	arginine	HMDB0000517	met-d-Gly	M01638	8:8915380-9434231	-0.3097794721047477	0.1985796454106491	0.1187655633475346
MR-link 2	glycine	HMDB0000123	arginine	HMDB0000517	met-d-Gly	M01638	8:116710729-117210729	-0.2617449742017966	1.3618748492553043	0.8475897858107221
MR-link 2	glycine	HMDB0000123	arginine	HMDB0000517	met-d-Gly	M01638	8:126212070-126756694	-0.2064134419512868	0.2841621165394745	0.467597731054802
MR-link 2	glycine	HMDB0000123	arginine	HMDB0000517	met-d-Gly	M01638	9:5668443-7086536	-0.4780109954134401	0.1962968362369792	0.0148858785457662
MR-link 2	glycine	HMDB0000123	arginine	HMDB0000517	met-d-Gly	M01638	12:115016-615016	-0.5728544445668824	0.7374227476411905	0.4372572090267519
MR-link 2	glycine	HMDB0000123	arginine	HMDB0000517	met-d-Gly	M01638	12:21136493-21636493	0.3314102690997742	0.8040595813822716	0.6802138841247372
MR-link 2	glycine	HMDB0000123	arginine	HMDB0000517	met-d-Gly	M01638	12:46468358-47667420	0.1966334173610643	0.5020796978707573	0.6953258113935039
MR-link 2	glycine	HMDB0000123	arginine	HMDB0000517	met-d-Gly	M01638	12:56615338-57115338	0.6123503576106291	0.4488457490549615	0.1724801035221727
MR-link 2	glycine	HMDB0000123	arginine	HMDB0000517	met-d-Gly	M01638	12:57516305-58016305	0.1104071687460218	0.6924160531690656	0.8733127225149719
MR-link 2	glycine	HMDB0000123	arginine	HMDB0000517	met-d-Gly	M01638	12:59343804-59843804	0.911505069410168	0.8316185843929839	0.273051884573891
MR-link 2	glycine	HMDB0000123	arginine	HMDB0000517	met-d-Gly	M01638	14:100551720-101051720	-2.4690202803652435	1.8200532224386128	0.1749195073551972
MR-link 2	glycine	HMDB0000123	arginine	HMDB0000517	met-d-Gly	M01638	15:42451374-42951374	-0.5234103827806711	0.678159221064886	0.440226693501268
MR-link 2	glycine	HMDB0000123	arginine	HMDB0000517	met-d-Gly	M01638	15:43028726-44613739	-0.4356960111957931	0.6220317156126792	0.4836524465668795
MR-link 2	glycine	HMDB0000123	arginine	HMDB0000517	met-d-Gly	M01638	15:58180763-58713267	0.0450752980796919	0.5473936319527798	0.93437212490914
MR-link 2	glycine	HMDB0000123	arginine	HMDB0000517	met-d-Gly	M01638	16:79678196-80178196	-0.0922110723584333	0.9239878240938416	0.9205056105566866
MR-link 2	glycine	HMDB0000123	arginine	HMDB0000517	met-d-Gly	M01638	16:80626853-81422810	0.0718759891863041	0.1906475523047525	0.7061663469096751
MR-link 2	glycine	HMDB0000123	arginine	HMDB0000517	met-d-Gly	M01638	17:45235982-45996386	0.0542924032602587	0.4234293366336076	0.8979743240645591
MR-link 2	glycine	HMDB0000123	arginine	HMDB0000517	met-d-Gly	M01638	19:17984588-18484588	0.2168994113132331	0.4998127657153993	0.6643165241447799
MR-link 2	glycine	HMDB0000123	arginine	HMDB0000517	met-d-Gly	M01638	19:33473705-33973705	0.1834572208923502	0.9004194498607665	0.8385516811372096
MR-link 2	2-aminobutyrate	HMDB0000452	tryptophan	HMDB0000929	GCST90200305	bioa_020	2:64970910-65470910	-0.0056996351462999	0.0619598485383176	0.9267066428367552
MR-link 2	2-aminobutyrate	HMDB0000452	tryptophan	HMDB0000929	GCST90200305	bioa_020	4:88993818-89493818	0.0128359944524434	0.0741317609331057	0.8625326753956661
MR-link 2	4-methyl-2-oxopentanoate	HMDB0000695	flavin adenine dinucleotide (fad)	HMDB0001248	GCST90199655	GCST90200376	4:88953670-89453670	0.2662719274668703	0.1745839901616147	0.1272143256712247
MR-link 2	glutamine	HMDB0000641	myo-inositol	HMDB0000211	met-d-Gln	M19934	1:213912734-214412734	0.8194800092675759	0.91945801545984	0.3727874516648806
MR-link 2	glutamine	HMDB0000641	myo-inositol	HMDB0000211	met-d-Gln	M19934	2:26939063-28767861	-0.3045486724050137	0.2278113826351397	0.1812730010272972
MR-link 2	glutamine	HMDB0000641	myo-inositol	HMDB0000211	met-d-Gln	M19934	2:190998205-192033792	-0.0470732508359268	0.2658831264288945	0.8594731235613972
MR-link 2	glutamine	HMDB0000641	myo-inositol	HMDB0000211	met-d-Gln	M19934	2:211168890-211668890	-0.2967519210603789	1.975992894226332	0.8806236793476045
MR-link 2	glutamine	HMDB0000641	myo-inositol	HMDB0000211	met-d-Gln	M19934	3:38941335-39441335	-1.110297182139469	0.9239574743517208	0.2294892257564379
MR-link 2	glutamine	HMDB0000641	myo-inositol	HMDB0000211	met-d-Gln	M19934	3:52085887-52937605	-0.3069004281176363	0.7377944050080059	0.6774318670524953
MR-link 2	glutamine	HMDB0000641	myo-inositol	HMDB0000211	met-d-Gln	M19934	3:159689586-160441236	0.1059316856563684	0.4129221902687343	0.7975327257669732
MR-link 2	glutamine	HMDB0000641	myo-inositol	HMDB0000211	met-d-Gln	M19934	5:55611894-56111894	0.2984441916572946	1.3652531328093993	0.8269617344992387
MR-link 2	glutamine	HMDB0000641	myo-inositol	HMDB0000211	met-d-Gln	M19934	6:20425792-20925792	0.330050945343527	0.58094238924165	0.5699465281417593
MR-link 2	glutamine	HMDB0000641	myo-inositol	HMDB0000211	met-d-Gln	M19934	6:41265224-41765224	0.0126200148370765	0.86004543738137	0.9882925329038804
MR-link 2	glutamine	HMDB0000641	myo-inositol	HMDB0000211	met-d-Gln	M19934	6:56020405-56520405	0.7602043484116973	0.7287800460118332	0.2968931593479563
MR-link 2	glutamine	HMDB0000641	myo-inositol	HMDB0000211	met-d-Gln	M19934	6:126492728-127693092	0.0374445193411829	0.4972600014311757	0.9399746754942752
MR-link 2	glutamine	HMDB0000641	myo-inositol	HMDB0000211	met-d-Gln	M19934	6:131635614-132135614	0.4981005846418924	0.7434251954707838	0.5028528993990393
MR-link 2	glutamine	HMDB0000641	myo-inositol	HMDB0000211	met-d-Gln	M19934	7:72772933-73272933	0.3031367339226137	0.3194683691554269	0.3426823039581763
MR-link 2	glutamine	HMDB0000641	myo-inositol	HMDB0000211	met-d-Gln	M19934	8:17124777-17669461	0.0586090805624663	0.55751804046181	0.9162766269789294
MR-link 2	glutamine	HMDB0000641	myo-inositol	HMDB0000211	met-d-Gln	M19934	8:126231747-126731747	-0.142376783681822	0.6551513214904992	0.8279598061785374
MR-link 2	glutamine	HMDB0000641	myo-inositol	HMDB0000211	met-d-Gln	M19934	9:4040541-4540541	0.5695099086105917	0.8485462433019267	0.5021188987719317
MR-link 2	glutamine	HMDB0000641	myo-inositol	HMDB0000211	met-d-Gln	M19934	9:21884172-22384172	0.7622258151449284	0.653712017793767	0.2436159283631761
MR-link 2	glutamine	HMDB0000641	myo-inositol	HMDB0000211	met-d-Gln	M19934	10:98828483-99609412	-0.0625254420512249	0.2029067662275019	0.757969238892967
MR-link 2	glutamine	HMDB0000641	myo-inositol	HMDB0000211	met-d-Gln	M19934	10:114535278-115035278	0.2702013809813277	1.0039333277133264	0.7878198306558482
MR-link 2	glutamine	HMDB0000641	myo-inositol	HMDB0000211	met-d-Gln	M19934	11:8005408-8505408	0.3863254973944311	0.4390430479891601	0.3788992699629864
MR-link 2	glutamine	HMDB0000641	myo-inositol	HMDB0000211	met-d-Gln	M19934	11:18148958-18648958	-0.7864438251286089	0.7078435595831728	0.2665503315247473
MR-link 2	glutamine	HMDB0000641	myo-inositol	HMDB0000211	met-d-Gln	M19934	11:73860169-74360169	-0.8682854883510163	0.6784090881407749	0.2005856498624306
MR-link 2	glutamine	HMDB0000641	myo-inositol	HMDB0000211	met-d-Gln	M19934	12:4051876-4551876	-0.8803992669197327	0.7500584584329031	0.2404854807005457
MR-link 2	glutamine	HMDB0000641	myo-inositol	HMDB0000211	met-d-Gln	M19934	12:46377388-47736079	0.3679068556073043	0.2220456849941302	0.0975402770853413
MR-link 2	glutamine	HMDB0000641	myo-inositol	HMDB0000211	met-d-Gln	M19934	12:55949170-57674145	0.0146904109476739	0.0833595106467761	0.860113588642579
MR-link 2	glutamine	HMDB0000641	myo-inositol	HMDB0000211	met-d-Gln	M19934	12:59330993-60240767	0.3400470134377955	0.36309052469982	0.3489977598810413
MR-link 2	glutamine	HMDB0000641	myo-inositol	HMDB0000211	met-d-Gln	M19934	12:121134495-121634495	-0.4354035369066557	0.8343824725122395	0.6017905932208364
MR-link 2	glutamine	HMDB0000641	myo-inositol	HMDB0000211	met-d-Gln	M19934	14:21242229-21782312	0.0307808394042328	0.4953148620102484	0.9504481696214514
MR-link 2	glutamine	HMDB0000641	myo-inositol	HMDB0000211	met-d-Gln	M19934	14:74940531-75440531	-0.1671954307155592	0.656945335203715	0.7991059613065422
MR-link 2	glutamine	HMDB0000641	myo-inositol	HMDB0000211	met-d-Gln	M19934	14:100545139-101045139	0.5769369579046133	0.5847937032430351	0.3238559706110659
MR-link 2	glutamine	HMDB0000641	myo-inositol	HMDB0000211	met-d-Gln	M19934	16:70118909-70618909	0.9863739407028927	1.1524921029027235	0.3920742387395057
MR-link 2	glutamine	HMDB0000641	myo-inositol	HMDB0000211	met-d-Gln	M19934	17:25345818-25845818	0.130476791853229	0.8255026922933373	0.8744115850451943
MR-link 2	glutamine	HMDB0000641	myo-inositol	HMDB0000211	met-d-Gln	M19934	18:31306350-31806350	-0.5280334677995522	0.6930594232783135	0.4461270163210759
MR-link 2	glutamine	HMDB0000641	myo-inositol	HMDB0000211	met-d-Gln	M19934	20:55862882-56362882	-0.3475498929148931	0.7130381621435035	0.6259598964845345
MR-link 2	glutamine	HMDB0000641	myo-inositol	HMDB0000211	met-d-Gln	M19934	22:44074730-44574730	-0.2918678018785666	0.9031605316394576	0.746572022688564
MR-link 2	lactate	HMDB0000190	4-acetamidobutanoate	HMDB0003681	met-d-Lactate	GCST90200311	2:27348097-28101918	0.8700884350718485	0.701798981378127	0.2150504020191173
MR-link 2	lactate	HMDB0000190	4-acetamidobutanoate	HMDB0003681	met-d-Lactate	GCST90200311	6:135171067-135671067	0.8993788782480427	0.4860847255304623	0.0642773432643806
MR-link 2	lactate	HMDB0000190	4-acetamidobutanoate	HMDB0003681	met-d-Lactate	GCST90200311	8:106333124-106833124	1.642568789500238	0.7706096610320542	0.0330464456553809
MR-link 2	lactate	HMDB0000190	4-acetamidobutanoate	HMDB0003681	met-d-Lactate	GCST90200311	9:4513176-5186407	0.1335223196565511	0.3743020547802439	0.7212988497858868
MR-link 2	lactate	HMDB0000190	4-acetamidobutanoate	HMDB0003681	met-d-Lactate	GCST90200311	10:2727379-3389269	-0.1298010654647972	0.3657658704088644	0.7226834385173444
MR-link 2	lactate	HMDB0000190	4-acetamidobutanoate	HMDB0003681	met-d-Lactate	GCST90200311	11:118839742-119339742	0.5065305390700809	0.7642514333109176	0.5074714862396337
MR-link 2	lactate	HMDB0000190	4-acetamidobutanoate	HMDB0003681	met-d-Lactate	GCST90200311	12:111682800-113133476	0.1801497722026772	0.3889028443147647	0.6432026336369328
MR-link 2	lactate	HMDB0000190	4-acetamidobutanoate	HMDB0003681	met-d-Lactate	GCST90200311	20:8379807-8879807	-0.4539493598332082	0.5793216288190455	0.4332820175027098
MR-link 2	lactate	HMDB0000190	4-acetamidobutanoate	HMDB0003681	met-d-Lactate	GCST90200311	22:21708872-22208872	1.2192799594550872	0.9615964565119192	0.2048069927256137
MR-link 2	n-acetyl-aspartyl-glutamate (naag)	HMDB0001067	sphinganine	HMDB0000269	GCST90200684	GCST90200374	11:45663099-50986366	-0.0020932090134977	0.0128351614742166	0.8704523255305837
MR-link 2	n-acetyl-aspartyl-glutamate (naag)	HMDB0001067	sphinganine	HMDB0000269	GCST90200684	GCST90200374	11:54602007-58367668	-0.0060547635844167	0.0190833522207454	0.7510312474268931
MR-link 2	threonine	HMDB0000167	alpha-ketoglutarate	HMDB0000208	bioa_019	M33453	2:27191397-28253174	0.0588641600007815	0.1684024696022347	0.7266805556285554
MR-link 2	threonine	HMDB0000167	alpha-ketoglutarate	HMDB0000208	bioa_019	M33453	6:126521687-127323798	-0.1278575251315946	0.6335415610570007	0.8400621751638989
MR-link 2	threonine	HMDB0000167	alpha-ketoglutarate	HMDB0000208	bioa_019	M33453	8:74631674-75131674	-0.107648773517274	0.2382761701829898	0.6514263744475896
MR-link 2	threonine	HMDB0000167	alpha-ketoglutarate	HMDB0000208	bioa_019	M33453	12:46636543-47464292	-0.2688079980056174	0.1857131966116443	0.1477748015823882
MR-link 2	threonine	HMDB0000167	alpha-ketoglutarate	HMDB0000208	bioa_019	M33453	12:56615040-57115040	0.1441528946952661	0.2755917883090194	0.6009278190513695
MR-link 2	threonine	HMDB0000167	alpha-ketoglutarate	HMDB0000208	bioa_019	M33453	12:59727701-60227701	-0.2558898889586327	0.40948743792319	0.5320347865079356
MR-link 2	threonine	HMDB0000167	alpha-ketoglutarate	HMDB0000208	bioa_019	M33453	16:1654524-2154524	-0.4103614728256987	0.5529197635398625	0.4579832337874179
MR-link 2	threonine	HMDB0000167	alpha-ketoglutarate	HMDB0000208	bioa_019	M33453	20:42792364-43292364	0.8455245143289047	0.6312054059442013	0.1803951350200241
MR-link 2	1-methylnicotinamide	HMDB0000699	phosphate	HMDB0001429	GCST90200406	M11438	6:160317928-160817928	0.238855117840392	0.158276779158589	0.1312738262173509
MR-link 2	glycerophosphorylcholine (gpc)	HMDB0000086	serotonin (5ht)	HMDB0000259	GCST90199629	M02342	1:40156715-40656715	0.024969216663291	0.1999816766900878	0.9006363474050441
MR-link 2	asparagine	HMDB0000168	3-methyl-2-oxovalerate	HMDB0000491	M34283	M15676	11:61916235-62416235	0.2753927685214093	0.1989839840899327	0.1663600942876129
MR-link 2	asparagine	HMDB0000168	3-methyl-2-oxovalerate	HMDB0000491	M34283	M15676	14:104016664-104812812	0.0300253425956191	0.0695939356881054	0.6661512389900295
MR-link 2	tyrosine	HMDB0000158	adenosine 5'-diphosphate (adp)	HMDB0001341	bioa_021	GCST90200355	4:99820973-100320973	0.830918435077332	1.1159679828037152	0.4565305421711935
MR-link 2	tyrosine	HMDB0000158	adenosine 5'-diphosphate (adp)	HMDB0001341	bioa_021	GCST90200355	6:111242119-112017012	0.3075788735388212	0.1906336150818605	0.1066455623183499
MR-link 2	tyrosine	HMDB0000158	adenosine 5'-diphosphate (adp)	HMDB0001341	bioa_021	GCST90200355	6:112114361-112614361	-0.1024131625719102	0.5672605046164373	0.8567287225320113
MR-link 2	tyrosine	HMDB0000158	adenosine 5'-diphosphate (adp)	HMDB0001341	bioa_021	GCST90200355	7:27926305-28426305	0.5468692994735418	0.7005199231279579	0.4350013031229052
MR-link 2	tyrosine	HMDB0000158	adenosine 5'-diphosphate (adp)	HMDB0001341	bioa_021	GCST90200355	10:64816186-65575478	2.0770986800393056	0.8611322344016625	0.0158628697814171
MR-link 2	tyrosine	HMDB0000158	adenosine 5'-diphosphate (adp)	HMDB0001341	bioa_021	GCST90200355	11:61310081-61810081	0.2884887133640583	0.891440428352822	0.7462250971656068
MR-link 2	tyrosine	HMDB0000158	adenosine 5'-diphosphate (adp)	HMDB0001341	bioa_021	GCST90200355	12:46678393-47435518	-0.4675809420302068	0.5977154218734699	0.4340499182856151
MR-link 2	tyrosine	HMDB0000158	adenosine 5'-diphosphate (adp)	HMDB0001341	bioa_021	GCST90200355	12:56615040-57115040	-0.2441990130211005	0.4883268617121142	0.6170237715774214
MR-link 2	tyrosine	HMDB0000158	adenosine 5'-diphosphate (adp)	HMDB0001341	bioa_021	GCST90200355	12:57594049-58094049	-0.1834471706863742	0.7339700880719584	0.8026351327324577
MR-link 2	tyrosine	HMDB0000158	adenosine 5'-diphosphate (adp)	HMDB0001341	bioa_021	GCST90200355	12:59727701-60227701	1.0949403467241932	0.6241655410691141	0.079388242683848
MR-link 2	tyrosine	HMDB0000158	adenosine 5'-diphosphate (adp)	HMDB0001341	bioa_021	GCST90200355	12:120845172-121674861	0.384633800198957	0.5551470426630057	0.4884034963065844
MR-link 2	tyrosine	HMDB0000158	adenosine 5'-diphosphate (adp)	HMDB0001341	bioa_021	GCST90200355	12:122092964-122592964	0.989387932050512	0.6907757537881619	0.1520621989564013
MR-link 2	tyrosine	HMDB0000158	adenosine 5'-diphosphate (adp)	HMDB0001341	bioa_021	GCST90200355	15:60649639-61149639	0.4694492688249767	1.027585380069851	0.6477810414370273
MR-link 2	tyrosine	HMDB0000158	adenosine 5'-diphosphate (adp)	HMDB0001341	bioa_021	GCST90200355	16:71153235-72438683	0.2812648700016257	0.2417416153408326	0.2446292132641023
MR-link 2	5-oxoproline	HMDB0000267	4-methyl-2-oxopentanoate	HMDB0000695	M01494	M22116	8:144903138-145403138	-0.0357508440132252	0.0556610820355426	0.5206815513346029
MR-link 2	5-methylthioadenosine (mta)	HMDB0001173	n-acetylaspartate (naa)	HMDB0000812	GCST90200359	GCST90199665	2:211290507-211790507	-0.193503153403747	0.3057551470322802	0.5268187675456562
MR-link 2	5-methylthioadenosine (mta)	HMDB0001173	n-acetylaspartate (naa)	HMDB0000812	GCST90200359	GCST90199665	6:149659491-150411114	-0.0040417652964877	0.1872013394647734	0.9827746339257292
MR-link 2	5-methylthioadenosine (mta)	HMDB0001173	n-acetylaspartate (naa)	HMDB0000812	GCST90200359	GCST90199665	6:160319068-160819068	0.1777072408133407	0.1970879285423404	0.3672349755373078
MR-link 2	5-methylthioadenosine (mta)	HMDB0001173	n-acetylaspartate (naa)	HMDB0000812	GCST90200359	GCST90199665	16:16009596-16509596	-0.3276310239356685	0.3613838948548629	0.3646177983904838
MR-link 2	hypotaurine	HMDB0000965	eicosapentaenoate (epa; 20:5n3)	HMDB0001999	GCST90200379	M18467	4:138793652-139293652	0.1040861772252385	0.1575212529571439	0.5087563273380216
MR-link 2	isoleucine	HMDB0000172	eicosapentaenoate (epa; 20:5n3)	HMDB0001999	bioa_010	GCST90200349	2:27480940-27980940	0.0862454903600585	0.3822768588955493	0.8215047457596745
MR-link 2	isoleucine	HMDB0000172	eicosapentaenoate (epa; 20:5n3)	HMDB0001999	bioa_010	GCST90200349	4:88976422-89476422	0.2459019304469947	0.1804429746342887	0.1729556063884468
MR-link 2	isoleucine	HMDB0000172	eicosapentaenoate (epa; 20:5n3)	HMDB0001999	bioa_010	GCST90200349	12:56615040-57115040	1.3810922007968676	0.6165645040940694	0.0250922167925804
MR-link 2	isoleucine	HMDB0000172	eicosapentaenoate (epa; 20:5n3)	HMDB0001999	bioa_010	GCST90200349	16:70059237-70559237	0.3135488731958918	0.3349645650881717	0.3492393108672755
MR-link 2	docosahexaenoate (dha; 22:6n3)	HMDB0002183	kynurenine	HMDB0000684	GCST90199651	bioa_027	11:61376206-61876206	-0.1492241558147979	0.115921014498453	0.1979926474549195
MR-link 2	acetoacetate	HMDB0000060	3-hydroxybutyrate (bhba)	HMDB0000011	met-d-Acetoacetate	met-d-bOHbutyrate	1:230046470-230546470	1.1515921857899536	0.1509156675507482	2.3348241990954366e-14
MR-link 2	acetoacetate	HMDB0000060	3-hydroxybutyrate (bhba)	HMDB0000011	met-d-Acetoacetate	met-d-bOHbutyrate	5:41395751-42449922	0.8999168315941293	0.107058472390094	4.2479501939618936e-17
MR-link 2	acetoacetate	HMDB0000060	3-hydroxybutyrate (bhba)	HMDB0000011	met-d-Acetoacetate	met-d-bOHbutyrate	6:166525103-167025103	0.6731184441172426	0.1434398821248041	2.696401105057719e-06
MR-link 2	acetoacetate	HMDB0000060	3-hydroxybutyrate (bhba)	HMDB0000011	met-d-Acetoacetate	met-d-bOHbutyrate	8:8933102-9433102	1.1074251175730314	0.1284750818908741	6.7091188892954945e-18
MR-link 2	acetoacetate	HMDB0000060	3-hydroxybutyrate (bhba)	HMDB0000011	met-d-Acetoacetate	met-d-bOHbutyrate	10:113686244-114186244	1.230164786876069	0.1426460167464827	6.471241354662679e-18
MR-link 2	acetoacetate	HMDB0000060	3-hydroxybutyrate (bhba)	HMDB0000011	met-d-Acetoacetate	met-d-bOHbutyrate	11:116373213-116873213	0.9099287099872112	0.1033838589993119	1.3504978643207596e-18
MR-link 2	acetoacetate	HMDB0000060	3-hydroxybutyrate (bhba)	HMDB0000011	met-d-Acetoacetate	met-d-bOHbutyrate	12:122333527-122833527	0.8846562622235347	0.1362218803385531	8.345899783402198e-11
MR-link 2	3-(4-hydroxyphenyl)lactate	HMDB0000755	cysteine	HMDB0000574	M32197	GCST90200439	17:79879970-80379970	0.0336029671894106	0.3354406191132002	0.9202049124265236
MR-link 2	spermidine	HMDB0001257	adenosine 5'-monophosphate (amp)	HMDB0000045	bioa_033	GCST90200356	1:247760300-248289451	-0.1521163529756122	0.0876525423214825	0.08266163842907
MR-link 2	spermidine	HMDB0001257	adenosine 5'-monophosphate (amp)	HMDB0000045	bioa_033	GCST90200356	19:54070939-54570939	-0.2038621212394177	0.202747053266612	0.3146562463694292
MR-link 2	cystine	HMDB0000192	cystathionine	HMDB0000099	M31454	GCST90200383	22:24745202-25245202	-0.1628144557606939	0.086250816458637	0.0590681215517862
MR-link 2	1-methylxanthine	HMDB0010738	methionine	HMDB0000696	M34389	bioa_013	8:18010431-18510431	0.0466103475074602	0.0273606662844519	0.0884646122134152
MR-link 2	1-methylnicotinamide	HMDB0000699	3-methyl-2-oxobutyrate	HMDB0000019	GCST90200406	GCST90199677	6:160317928-160817928	0.1037452494257839	0.1418554257000931	0.4645684802214751
MR-link 2	5-methylthioadenosine (mta)	HMDB0001173	caffeine	HMDB0001847	GCST90200359	GCST90200436	2:211290507-211790507	-0.0283679137151914	0.2638771473614445	0.91438895717096
MR-link 2	5-methylthioadenosine (mta)	HMDB0001173	caffeine	HMDB0001847	GCST90200359	GCST90200436	6:149659491-150411114	-0.3806238729828749	0.1927273791678394	0.0482756270957729
MR-link 2	5-methylthioadenosine (mta)	HMDB0001173	caffeine	HMDB0001847	GCST90200359	GCST90200436	6:160319068-160819068	0.0998322174196756	0.2001606164299008	0.6179480885023099
MR-link 2	5-methylthioadenosine (mta)	HMDB0001173	caffeine	HMDB0001847	GCST90200359	GCST90200436	16:16009596-16509596	0.2244677103794616	0.4542447115567614	0.6211960724078118
MR-link 2	citrulline	HMDB0000904	kynurenine	HMDB0000684	M02132	M15140	10:97115163-97871266	0.1091607883682798	0.1412822622367621	0.4397335320529033
MR-link 2	spermidine	HMDB0001257	biliverdin	HMDB0001008	bioa_033	M02137	1:247760300-248289451	-0.0329691379323196	0.0972502535172735	0.7345996445759266
MR-link 2	docosapentaenoate (n6 dpa; 22:5n6)	HMDB0001976	cortisone	HMDB0002802	GCST90199796	M01769	11:61347212-61847212	0.1446670536718238	0.1416731064145184	0.3071915322146876
MR-link 2	glutamine	HMDB0000641	4-methyl-2-oxopentanoate	HMDB0000695	GCST90200419	GCST90199655	12:56335248-57115338	-0.1460692213965904	0.096921305039774	0.1317873469681622
MR-link 2	valine	HMDB0000883	phenylalanine	HMDB0000159	bioa_022	M00064	2:27492603-27992603	-0.0895989248657272	0.5959578253193616	0.8804929006935489
MR-link 2	valine	HMDB0000883	phenylalanine	HMDB0000159	bioa_022	M00064	2:64958074-65458074	0.2725678548227852	0.2532926221889909	0.2818831287277946
MR-link 2	valine	HMDB0000883	phenylalanine	HMDB0000159	bioa_022	M00064	2:211173777-211673777	0.2078934404026398	0.7369786061528235	0.7778753899834459
MR-link 2	valine	HMDB0000883	phenylalanine	HMDB0000159	bioa_022	M00064	4:88972827-89472827	0.1137439892763711	0.1338926047437046	0.3955939016924469
MR-link 2	valine	HMDB0000883	phenylalanine	HMDB0000159	bioa_022	M00064	11:116381707-116882500	-0.1578273287400405	0.3217105236482229	0.6237178614511176
MR-link 2	valine	HMDB0000883	phenylalanine	HMDB0000159	bioa_022	M00064	12:56615040-57115040	0.4104874170076096	0.6164399757846245	0.5054749820136187
MR-link 2	valine	HMDB0000883	phenylalanine	HMDB0000159	bioa_022	M00064	16:70059237-70559237	-0.0707936798580977	0.3435442591347874	0.8367373365286436
MR-link 2	valine	HMDB0000883	phenylalanine	HMDB0000159	bioa_022	M00064	17:6883609-7383609	0.1902716395072409	0.3896919819422595	0.6253645409683009
MR-link 2	valine	HMDB0000883	phenylalanine	HMDB0000159	bioa_022	M00064	17:40470632-40970632	-0.6837611471163141	0.7591041321372989	0.3677225885645242
MR-link 2	valine	HMDB0000883	phenylalanine	HMDB0000159	bioa_022	M00064	19:49114511-49614511	0.1098727643202572	0.5260546570532749	0.8345560636720547
MR-link 2	2-hydroxyglutarate	HMDB0059655	flavin adenine dinucleotide (fad)	HMDB0001248	GCST90199865	GCST90200376	2:242459363-242959363	0.0093013683957097	0.2107220582856803	0.9647924424975134
MR-link 2	2-hydroxyglutarate	HMDB0059655	flavin adenine dinucleotide (fad)	HMDB0001248	GCST90199865	GCST90200376	14:91386532-91886532	0.113018910251119	0.1870656958534951	0.5457326540276226
MR-link 2	inosine	HMDB0000195	1,7-dimethylurate	HMDB0011103	M01123	GCST90199756	6:85876680-86677325	0.0498674388215697	0.0938788476222859	0.5952876108915329
MR-link 2	glycine	HMDB0000123	1,7-dimethylurate	HMDB0011103	bioa_008	M34400	1:75967169-76725029	0.9144447988691556	0.609854849436413	0.1337578043023335
MR-link 2	glycine	HMDB0000123	1,7-dimethylurate	HMDB0011103	bioa_008	M34400	1:120004506-120504506	-0.4744254957909301	0.6761548784022567	0.4828961468183745
MR-link 2	glycine	HMDB0000123	1,7-dimethylurate	HMDB0011103	bioa_008	M34400	2:165258389-165758389	-0.7691186044706572	0.9032218947893008	0.3944761956014966
MR-link 2	glycine	HMDB0000123	1,7-dimethylurate	HMDB0011103	bioa_008	M34400	2:210575251-212439946	-0.0474390706139249	0.0506609058549532	0.3490652626565427
MR-link 2	glycine	HMDB0000123	1,7-dimethylurate	HMDB0011103	bioa_008	M34400	3:125660381-126160381	0.307572620170797	0.2648088682763468	0.2454430440052704
MR-link 2	glycine	HMDB0000123	1,7-dimethylurate	HMDB0011103	bioa_008	M34400	4:186924683-187424683	-0.443525768617747	0.9285541348845652	0.632897891228019
MR-link 2	glycine	HMDB0000123	1,7-dimethylurate	HMDB0011103	bioa_008	M34400	5:89976061-90476061	-1.913614686871273	0.8957081620605382	0.0326446629588315
MR-link 2	glycine	HMDB0000123	1,7-dimethylurate	HMDB0011103	bioa_008	M34400	5:131494202-131994202	-0.986214895905919	0.7216328107558434	0.1717370294487726
MR-link 2	glycine	HMDB0000123	1,7-dimethylurate	HMDB0011103	bioa_008	M34400	6:160525578-161025578	-1.0463796749383132	0.6986321954689837	0.1341969866180062
MR-link 2	glycine	HMDB0000123	1,7-dimethylurate	HMDB0011103	bioa_008	M34400	7:55797215-56297215	-0.5652146695350035	0.4023593444821465	0.1600953507036972
MR-link 2	glycine	HMDB0000123	1,7-dimethylurate	HMDB0011103	bioa_008	M34400	8:8933358-9433358	0.2067373393169323	0.2756499926237498	0.4532550437470156
MR-link 2	glycine	HMDB0000123	1,7-dimethylurate	HMDB0011103	bioa_008	M34400	8:126232077-126732077	0.4939970488137096	0.3601643174319579	0.1701917376278645
MR-link 2	glycine	HMDB0000123	1,7-dimethylurate	HMDB0011103	bioa_008	M34400	9:5720079-6894932	5.367938473771055e-05	0.2283637430373189	0.9998124485465532
MR-link 2	glycine	HMDB0000123	1,7-dimethylurate	HMDB0011103	bioa_008	M34400	9:135887106-136387106	0.7965703252684513	0.5227183055780639	0.1275337415626055
MR-link 2	glycine	HMDB0000123	1,7-dimethylurate	HMDB0011103	bioa_008	M34400	10:64798306-65575478	0.2262657823854878	0.5739894577163194	0.6934344941584605
MR-link 2	glycine	HMDB0000123	1,7-dimethylurate	HMDB0011103	bioa_008	M34400	12:46859387-47359387	0.6444694193716944	0.4475259745403743	0.1498471600033339
MR-link 2	glycine	HMDB0000123	1,7-dimethylurate	HMDB0011103	bioa_008	M34400	12:56611458-57111458	-0.5494039261564132	0.687258190047483	0.424050304643301
MR-link 2	glycine	HMDB0000123	1,7-dimethylurate	HMDB0011103	bioa_008	M34400	15:58217095-58717095	0.605779631894716	0.6172807907305902	0.326411287082961
MR-link 2	glycine	HMDB0000123	1,7-dimethylurate	HMDB0011103	bioa_008	M34400	16:80861176-81361176	0.0332780147589968	0.2134781867254354	0.8761237885835679
MR-link 2	glycine	HMDB0000123	1,7-dimethylurate	HMDB0011103	bioa_008	M34400	17:45188952-45974996	0.2734109531815526	0.8171106057618694	0.7379215409625648
MR-link 2	glycine	HMDB0000123	1,7-dimethylurate	HMDB0011103	bioa_008	M34400	19:17984588-18484588	0.3708790396944682	0.7230588363338536	0.6079998317818069
MR-link 2	arginine	HMDB0000517	phosphate	HMDB0001429	GCST90200372	GCST90200393	6:131644358-132148208	-0.1562775813744334	0.2093806343702411	0.4554377142095714
MR-link 2	arginine	HMDB0000517	phosphate	HMDB0001429	GCST90200372	GCST90200393	10:99896895-100396895	0.1649387141627002	0.1245200537167484	0.1853053190027664
MR-link 2	inosine	HMDB0000195	asparagine	HMDB0000168	M01123	bioa_003	6:85876680-86677325	-0.0143530166905121	0.0383747692801901	0.7083877791520306
MR-link 2	alpha-tocopherol	HMDB0001893	3-(4-hydroxyphenyl)lactate	HMDB0000755	GCST90200302	M32197	1:62651807-63403953	0.0877511388040268	0.3479634548371495	0.8008981273850797
MR-link 2	tyrosine	HMDB0000158	isoleucine	HMDB0000172	met-d-Tyr	GCST90200399	2:211293055-211793055	-0.3869443889941483	0.7141086236357869	0.5879173755353986
MR-link 2	tyrosine	HMDB0000158	isoleucine	HMDB0000172	met-d-Tyr	GCST90200399	3:135701113-136607693	0.1416328819559282	0.4780713854100089	0.7670324040591048
MR-link 2	tyrosine	HMDB0000158	isoleucine	HMDB0000172	met-d-Tyr	GCST90200399	3:186140627-186640627	0.0959376423910978	0.5677640072989173	0.8658166946617455
MR-link 2	tyrosine	HMDB0000158	isoleucine	HMDB0000172	met-d-Tyr	GCST90200399	4:99789651-100289651	0.0130742684783453	0.4140641619799762	0.974810609678612
MR-link 2	tyrosine	HMDB0000158	isoleucine	HMDB0000172	met-d-Tyr	GCST90200399	4:124511762-125011762	0.2118535778136518	0.9816491983978616	0.8291327845096707
MR-link 2	tyrosine	HMDB0000158	isoleucine	HMDB0000172	met-d-Tyr	GCST90200399	5:89941256-90441256	0.7540765720543818	0.5847264202702769	0.1971816265614019
MR-link 2	tyrosine	HMDB0000158	isoleucine	HMDB0000172	met-d-Tyr	GCST90200399	6:43031486-43531486	-0.9725366775556316	0.8489653008833218	0.2519792125855313
MR-link 2	tyrosine	HMDB0000158	isoleucine	HMDB0000172	met-d-Tyr	GCST90200399	6:110683901-112778738	0.0639405148434666	0.0860534065975303	0.4574617438358699
MR-link 2	tyrosine	HMDB0000158	isoleucine	HMDB0000172	met-d-Tyr	GCST90200399	7:25715759-26215759	0.7762237111739003	0.6314150012342157	0.2189443597555008
MR-link 2	tyrosine	HMDB0000158	isoleucine	HMDB0000172	met-d-Tyr	GCST90200399	7:27916442-28416442	-0.2369751115892895	0.6075196011554408	0.6964848578540833
MR-link 2	tyrosine	HMDB0000158	isoleucine	HMDB0000172	met-d-Tyr	GCST90200399	8:126236230-126736230	-0.3032446545555245	0.4537723841406188	0.5039581886637934
MR-link 2	tyrosine	HMDB0000158	isoleucine	HMDB0000172	met-d-Tyr	GCST90200399	9:21884651-22384651	0.5257003949327679	0.8156318849416934	0.5192308756182928
MR-link 2	tyrosine	HMDB0000158	isoleucine	HMDB0000172	met-d-Tyr	GCST90200399	10:64760672-65511176	-0.0611029391767182	0.511928783932989	0.904991512616316
MR-link 2	tyrosine	HMDB0000158	isoleucine	HMDB0000172	met-d-Tyr	GCST90200399	11:8005408-8505408	-1.3660836019368463	3.246554241140234	0.6739160728441622
MR-link 2	tyrosine	HMDB0000158	isoleucine	HMDB0000172	met-d-Tyr	GCST90200399	11:61320783-61820783	0.3764362422219505	0.472401358237943	0.4255341933931008
MR-link 2	tyrosine	HMDB0000158	isoleucine	HMDB0000172	met-d-Tyr	GCST90200399	12:21081549-21581549	0.2243798458477101	0.3428168450241792	0.5127780402081401
MR-link 2	tyrosine	HMDB0000158	isoleucine	HMDB0000172	met-d-Tyr	GCST90200399	12:46690648-47449549	0.6183717927334429	0.5102268477876821	0.2255297467319825
MR-link 2	tyrosine	HMDB0000158	isoleucine	HMDB0000172	met-d-Tyr	GCST90200399	12:56615040-57115040	0.1439283932707716	0.3805763746212858	0.7052929392818088
MR-link 2	tyrosine	HMDB0000158	isoleucine	HMDB0000172	met-d-Tyr	GCST90200399	12:59740603-60240603	0.6608309390598093	0.591104518410567	0.2635842713659362
MR-link 2	tyrosine	HMDB0000158	isoleucine	HMDB0000172	met-d-Tyr	GCST90200399	12:121174574-121674574	-0.1689834349854463	0.2909391367801376	0.561361390661627
MR-link 2	tyrosine	HMDB0000158	isoleucine	HMDB0000172	met-d-Tyr	GCST90200399	12:122076812-122576812	-1.0987884157405028	0.5962112861738864	0.0653361087920208
MR-link 2	tyrosine	HMDB0000158	isoleucine	HMDB0000172	met-d-Tyr	GCST90200399	14:102441854-102941854	-1.844233283700104	0.8997667876365041	0.0403957445215376
MR-link 2	tyrosine	HMDB0000158	isoleucine	HMDB0000172	met-d-Tyr	GCST90200399	16:70194094-72795019	-0.21608962678076	0.1475898039244179	0.1431603434796567
MR-link 2	tyrosine	HMDB0000158	isoleucine	HMDB0000172	met-d-Tyr	GCST90200399	16:79505446-80005446	-1.921220579232901	1.2426150248944283	0.1220777975290802
MR-link 2	tyrosine	HMDB0000158	isoleucine	HMDB0000172	met-d-Tyr	GCST90200399	19:45175460-45675460	-0.1307123674015773	1.0484666404320542	0.9007847849324936
MR-link 2	tyrosine	HMDB0000158	isoleucine	HMDB0000172	met-d-Tyr	GCST90200399	20:42792364-43292364	0.9220667549888262	1.224860476799161	0.4515741361938749
MR-link 2	tyrosine	HMDB0000158	isoleucine	HMDB0000172	met-d-Tyr	GCST90200399	22:31926825-32426825	1.4480071185881247	0.8601557696030611	0.0922929836988426
MR-link 2	tyrosine	HMDB0000158	isoleucine	HMDB0000172	met-d-Tyr	GCST90200399	22:44074855-44574855	-1.333364407381448	1.2841950693516664	0.2991359657368106
MR-link 2	cholesterol	HMDB0000067	valine	HMDB0000883	M00063	GCST90200442	1:109571511-110071511	-0.1331028206289735	0.3830837510805143	0.7282525475227064
MR-link 2	pantothenate	HMDB0000210	2-hydroxyglutarate	HMDB0059655	M01508	GCST90199865	2:27200724-27700724	0.0508753143265395	0.1793994916399713	0.776727111438584
MR-link 2	2-hydroxyglutarate	HMDB0059655	dehydroepiandrosterone sulfate (dhea-s)	HMDB0001032	GCST90199865	M32425	14:91386532-91886532	0.0288089800438906	0.1765254433236967	0.8703608426904113
MR-link 2	asparagine	HMDB0000168	acetoacetate	HMDB0000060	M34283	GCST90200318	11:61916235-62416235	0.2599761991255183	0.1875352598836731	0.1656617159671649
MR-link 2	asparagine	HMDB0000168	acetoacetate	HMDB0000060	M34283	GCST90200318	14:104016664-104812812	0.0062595694286733	0.1739683961904592	0.9712974513548572
MR-link 2	choline phosphate	HMDB0001565	citrulline	HMDB0000904	GCST90200363	GCST90200403	1:21573292-22142120	0.0826064457655031	0.0718902209365627	0.2505297008135115
MR-link 2	choline phosphate	HMDB0001565	citrulline	HMDB0000904	GCST90200363	GCST90200403	22:24245541-24745541	0.0270305338630557	0.2745650679146362	0.9215761215370598
MR-link 2	glutamine	HMDB0000641	ornithine	HMDB0000214	met-d-Gln	GCST90200404	1:213912734-214412734	1.0658891783259148	0.4379505341694894	0.0149407611214523
MR-link 2	glutamine	HMDB0000641	ornithine	HMDB0000214	met-d-Gln	GCST90200404	2:26939063-28767861	0.3398089948970564	0.2296585882773373	0.1389728786198847
MR-link 2	glutamine	HMDB0000641	ornithine	HMDB0000214	met-d-Gln	GCST90200404	2:190998205-192033792	0.3166122644435196	0.2602316228012423	0.2237352739977843
MR-link 2	glutamine	HMDB0000641	ornithine	HMDB0000214	met-d-Gln	GCST90200404	2:211168890-211668890	-1.0037600597013785	0.5527109987294476	0.0693601355014733
MR-link 2	glutamine	HMDB0000641	ornithine	HMDB0000214	met-d-Gln	GCST90200404	3:38941335-39441335	-0.076408724039053	0.8008448350585854	0.9239890561101644
MR-link 2	glutamine	HMDB0000641	ornithine	HMDB0000214	met-d-Gln	GCST90200404	3:52085887-52937605	-1.667383305880365	0.663578677830761	0.0119806482857115
MR-link 2	glutamine	HMDB0000641	ornithine	HMDB0000214	met-d-Gln	GCST90200404	3:121763465-122263465	-0.184635867498437	0.7547857744509648	0.8067505009066914
MR-link 2	glutamine	HMDB0000641	ornithine	HMDB0000214	met-d-Gln	GCST90200404	3:159689586-160441236	0.5524188478543741	0.4973695169819966	0.2667057047051814
MR-link 2	glutamine	HMDB0000641	ornithine	HMDB0000214	met-d-Gln	GCST90200404	4:17991903-18491903	1.208108268026363	0.7343202059373168	0.0999272638268664
MR-link 2	glutamine	HMDB0000641	ornithine	HMDB0000214	met-d-Gln	GCST90200404	5:55611894-56111894	-1.2953499612780373	2.0105486249480875	0.5193959161154225
MR-link 2	glutamine	HMDB0000641	ornithine	HMDB0000214	met-d-Gln	GCST90200404	5:127968645-128468645	0.0220138348430984	1.924979588015382	0.990875687089552
MR-link 2	glutamine	HMDB0000641	ornithine	HMDB0000214	met-d-Gln	GCST90200404	5:174698943-175198943	0.1833954896669565	1.1863293198694669	0.8771439957475794
MR-link 2	glutamine	HMDB0000641	ornithine	HMDB0000214	met-d-Gln	GCST90200404	6:20425792-20925792	0.4833054661849121	0.6308438707022912	0.4436017348829817
MR-link 2	glutamine	HMDB0000641	ornithine	HMDB0000214	met-d-Gln	GCST90200404	6:56020405-56520405	1.6547853513956403	0.7938882514444375	0.0371232620607967
MR-link 2	glutamine	HMDB0000641	ornithine	HMDB0000214	met-d-Gln	GCST90200404	6:126492728-127693092	0.2092691794372047	0.3799671382218769	0.581800953446955
MR-link 2	glutamine	HMDB0000641	ornithine	HMDB0000214	met-d-Gln	GCST90200404	6:131635614-132135614	1.7261034757866975	1.044177121399011	0.098315526370812
MR-link 2	glutamine	HMDB0000641	ornithine	HMDB0000214	met-d-Gln	GCST90200404	7:1635600-2135600	-0.8938285521790768	0.9400414821001374	0.341685868711937
MR-link 2	glutamine	HMDB0000641	ornithine	HMDB0000214	met-d-Gln	GCST90200404	7:72772933-73272933	0.0897232555914897	0.323137825781849	0.7812714519551975
MR-link 2	glutamine	HMDB0000641	ornithine	HMDB0000214	met-d-Gln	GCST90200404	8:17124777-17669461	-0.6822889037788895	0.4153515485811748	0.100449546696774
MR-link 2	glutamine	HMDB0000641	ornithine	HMDB0000214	met-d-Gln	GCST90200404	8:126231747-126731747	2.2782411165838306	1.0861855896452337	0.0359520367359233
MR-link 2	glutamine	HMDB0000641	ornithine	HMDB0000214	met-d-Gln	GCST90200404	9:4040541-4540541	1.1569917075096858	0.5521305703989103	0.0361262311455406
MR-link 2	glutamine	HMDB0000641	ornithine	HMDB0000214	met-d-Gln	GCST90200404	9:21884172-22384172	0.7875852746171464	0.570786435952184	0.1676405976439342
MR-link 2	glutamine	HMDB0000641	ornithine	HMDB0000214	met-d-Gln	GCST90200404	10:22676227-23176227	1.077790636932399	0.9570481647940164	0.2600972370734198
MR-link 2	glutamine	HMDB0000641	ornithine	HMDB0000214	met-d-Gln	GCST90200404	10:98828483-99609412	-0.1295464482525873	0.1985801071911403	0.5141665927617736
MR-link 2	glutamine	HMDB0000641	ornithine	HMDB0000214	met-d-Gln	GCST90200404	10:114535278-115035278	1.7624034937011426	0.9353112276919764	0.059524906472319
MR-link 2	glutamine	HMDB0000641	ornithine	HMDB0000214	met-d-Gln	GCST90200404	11:8005408-8505408	0.6772186669885563	0.34313394765286	0.0484240906353173
MR-link 2	glutamine	HMDB0000641	ornithine	HMDB0000214	met-d-Gln	GCST90200404	11:73860169-74360169	0.623366708998484	0.5814446355306708	0.2836751843366649
MR-link 2	glutamine	HMDB0000641	ornithine	HMDB0000214	met-d-Gln	GCST90200404	12:4051876-4551876	-0.0856729801172704	0.8675550356476277	0.9213350110427484
MR-link 2	glutamine	HMDB0000641	ornithine	HMDB0000214	met-d-Gln	GCST90200404	12:46377388-47736079	0.9137285735417678	0.2536862986905606	0.0003160154033761
MR-link 2	glutamine	HMDB0000641	ornithine	HMDB0000214	met-d-Gln	GCST90200404	12:55949170-57674145	-0.3135790631874441	0.0796646491841793	8.27687009763544e-05
MR-link 2	glutamine	HMDB0000641	ornithine	HMDB0000214	met-d-Gln	GCST90200404	12:57753270-58582050	-0.2283339622303224	0.2848564073881217	0.4227984629638762
MR-link 2	glutamine	HMDB0000641	ornithine	HMDB0000214	met-d-Gln	GCST90200404	12:59330993-60240767	0.8474956223479135	0.3115642456556549	0.0065256020972652
MR-link 2	glutamine	HMDB0000641	ornithine	HMDB0000214	met-d-Gln	GCST90200404	14:21242229-21782312	-0.527950186895194	0.2951321469595765	0.0736373135488948
MR-link 2	glutamine	HMDB0000641	ornithine	HMDB0000214	met-d-Gln	GCST90200404	14:74940531-75440531	-0.337392080827532	0.639687853444091	0.5978933693262632
MR-link 2	glutamine	HMDB0000641	ornithine	HMDB0000214	met-d-Gln	GCST90200404	14:94594947-95094947	1.3039988303915528	0.6866049090414196	0.0575384169220337
MR-link 2	glutamine	HMDB0000641	ornithine	HMDB0000214	met-d-Gln	GCST90200404	14:100545139-101045139	-1.0354081192428843	0.5952901936657137	0.0819761347789829
MR-link 2	glutamine	HMDB0000641	ornithine	HMDB0000214	met-d-Gln	GCST90200404	16:70118909-70618909	0.5757269194407357	0.7273880532058516	0.4286528572858195
MR-link 2	glutamine	HMDB0000641	ornithine	HMDB0000214	met-d-Gln	GCST90200404	17:6935779-7435779	1.8761207016649548	0.6815556254595905	0.0059105360936823
MR-link 2	glutamine	HMDB0000641	ornithine	HMDB0000214	met-d-Gln	GCST90200404	17:25345818-25845818	0.5248940435461815	0.6462291046997913	0.4166531186135611
MR-link 2	glutamine	HMDB0000641	ornithine	HMDB0000214	met-d-Gln	GCST90200404	18:31306350-31806350	0.2964616822800177	0.8392123061343819	0.7238921518648855
MR-link 2	glutamine	HMDB0000641	ornithine	HMDB0000214	met-d-Gln	GCST90200404	22:44074730-44574730	-0.01974914405095	0.7683569362391934	0.9794941627729976
MR-link 2	dehydroepiandrosterone sulfate (dhea-s)	HMDB0001032	1-methylurate	HMDB0003099	M32425	M34395	7:98868801-99739571	0.0370063589828282	0.1443327573062439	0.797644983434027
MR-link 2	dehydroepiandrosterone sulfate (dhea-s)	HMDB0001032	1-methylurate	HMDB0003099	M32425	M34395	19:48115523-48615523	-0.311586567329058	0.1582405453701067	0.0489451572975153
MR-link 2	4-acetamidobutanoate	HMDB0003681	creatinine	HMDB0000562	GCST90200311	GCST90200366	8:18005709-18505709	0.045779848268044	0.0701991801930916	0.5143094386115674
MR-link 2	4-acetamidobutanoate	HMDB0003681	creatinine	HMDB0000562	GCST90200311	GCST90200366	22:50435332-50935332	0.722209285256844	0.2838674437324028	0.0109535272700243
MR-link 2	n-formylanthranilic acid	HMDB0004089	cystathionine	HMDB0000099	GCST90199960	GCST90200383	2:143548189-144048189	0.125230113009014	0.1365575336117625	0.3591163371208465
MR-link 2	n-formylanthranilic acid	HMDB0004089	cystathionine	HMDB0000099	GCST90199960	GCST90200383	17:75643177-76448530	0.0268800083297641	0.0328293334814233	0.4129118279163147
MR-link 2	creatinine	HMDB0000562	sphingosine 1-phosphate	HMDB0000277	bioa_026	GCST90199657	1:109627506-110127506	0.4707312488547791	0.4558169861462565	0.301735022146113
MR-link 2	creatinine	HMDB0000562	sphingosine 1-phosphate	HMDB0000277	bioa_026	GCST90199657	2:73467567-73967567	1.3255097082346308	0.88386094835877	0.1336969849444932
MR-link 2	creatinine	HMDB0000562	sphingosine 1-phosphate	HMDB0000277	bioa_026	GCST90199657	2:121056440-121556440	0.3401040918975189	0.7811833320678508	0.6632935994003458
MR-link 2	creatinine	HMDB0000562	sphingosine 1-phosphate	HMDB0000277	bioa_026	GCST90199657	2:211315692-211815692	0.3768213520478204	0.3737782346332167	0.3133865347093359
MR-link 2	creatinine	HMDB0000562	sphingosine 1-phosphate	HMDB0000277	bioa_026	GCST90199657	2:217404869-217904869	0.3664361224509536	0.5386385822194986	0.4963141778677473
MR-link 2	creatinine	HMDB0000562	sphingosine 1-phosphate	HMDB0000277	bioa_026	GCST90199657	4:77118847-77618847	0.4226916284137179	0.4252648011919939	0.3202475775016977
MR-link 2	creatinine	HMDB0000562	sphingosine 1-phosphate	HMDB0000277	bioa_026	GCST90199657	5:39171736-39671736	0.0060749861123648	0.5836155712056447	0.9916947896288416
MR-link 2	creatinine	HMDB0000562	sphingosine 1-phosphate	HMDB0000277	bioa_026	GCST90199657	5:67795622-68295622	-0.3459083743970825	0.4876750956778886	0.4781377826083977
MR-link 2	creatinine	HMDB0000562	sphingosine 1-phosphate	HMDB0000277	bioa_026	GCST90199657	5:176567143-177067143	0.0335630376623197	0.3712989670167855	0.927974469391114
MR-link 2	creatinine	HMDB0000562	sphingosine 1-phosphate	HMDB0000277	bioa_026	GCST90199657	6:43564625-44064625	-0.8104329485347337	1.0605927399055008	0.4447885298786532
MR-link 2	creatinine	HMDB0000562	sphingosine 1-phosphate	HMDB0000277	bioa_026	GCST90199657	6:160442375-160942375	0.0550550774650213	0.3013942253167516	0.8550585330621354
MR-link 2	creatinine	HMDB0000562	sphingosine 1-phosphate	HMDB0000277	bioa_026	GCST90199657	7:77297198-77797198	1.0311834658055696	0.5728401567352981	0.07184101902002
MR-link 2	creatinine	HMDB0000562	sphingosine 1-phosphate	HMDB0000277	bioa_026	GCST90199657	7:151157801-151657801	-0.4589549265138902	0.5377725331026966	0.3934170628144289
MR-link 2	creatinine	HMDB0000562	sphingosine 1-phosphate	HMDB0000277	bioa_026	GCST90199657	8:23501151-24001151	-0.8169238968426707	0.6243516973313984	0.190725653754282
MR-link 2	creatinine	HMDB0000562	sphingosine 1-phosphate	HMDB0000277	bioa_026	GCST90199657	11:30518678-31018678	-0.221948091829131	0.5660148290486637	0.6949664738381777
MR-link 2	creatinine	HMDB0000562	sphingosine 1-phosphate	HMDB0000277	bioa_026	GCST90199657	15:45399813-46200138	-0.5164986914128675	0.3302004927200392	0.1177712608392361
MR-link 2	creatinine	HMDB0000562	sphingosine 1-phosphate	HMDB0000277	bioa_026	GCST90199657	15:75279182-75779182	0.8463842069753674	0.7255639913085784	0.2434046570885523
MR-link 2	creatinine	HMDB0000562	sphingosine 1-phosphate	HMDB0000277	bioa_026	GCST90199657	15:75910951-76410951	-0.016010575821134	0.4925646584149032	0.974069714685884
MR-link 2	creatinine	HMDB0000562	sphingosine 1-phosphate	HMDB0000277	bioa_026	GCST90199657	16:20117645-20617645	-0.1228620308170971	0.4871562336744585	0.8008845286773016
MR-link 2	creatinine	HMDB0000562	sphingosine 1-phosphate	HMDB0000277	bioa_026	GCST90199657	17:37370347-37870347	-0.1972634888927009	0.5467770820257511	0.7182676706292699
MR-link 2	creatinine	HMDB0000562	sphingosine 1-phosphate	HMDB0000277	bioa_026	GCST90199657	17:58724447-59700441	0.8288737451524131	0.4983790627190678	0.0962845789308211
MR-link 2	creatinine	HMDB0000562	sphingosine 1-phosphate	HMDB0000277	bioa_026	GCST90199657	19:33119611-33619611	0.1573174010291228	0.4746027226624451	0.7402881666979491
MR-link 2	creatinine	HMDB0000562	sphingosine 1-phosphate	HMDB0000277	bioa_026	GCST90199657	22:40650077-41150077	0.3818535317963519	0.4281290495759726	0.3724399832819718
MR-link 2	isoleucine	HMDB0000172	methionine	HMDB0000696	met-d-Ile	GCST90200391	2:27480940-28253174	-1.3674308017759045	0.5259043271894128	0.0093182675911881
MR-link 2	isoleucine	HMDB0000172	methionine	HMDB0000696	met-d-Ile	GCST90200391	2:165251927-165751927	0.2470874929387718	0.6788178748681416	0.7158604443755943
MR-link 2	isoleucine	HMDB0000172	methionine	HMDB0000696	met-d-Ile	GCST90200391	4:88890833-89475171	-0.2967656662127927	0.1985954853471241	0.1350913942842608
MR-link 2	isoleucine	HMDB0000172	methionine	HMDB0000696	met-d-Ile	GCST90200391	8:76193463-76693463	0.0690567735796762	0.7012943326307176	0.9215587296505277
MR-link 2	isoleucine	HMDB0000172	methionine	HMDB0000696	met-d-Ile	GCST90200391	12:56611458-57111458	0.094469229015408	0.4100782890875122	0.8178052303771963
MR-link 2	isoleucine	HMDB0000172	methionine	HMDB0000696	met-d-Ile	GCST90200391	16:69331471-69831471	0.7426824688994552	0.6447612020557204	0.2493736160296739
MR-link 2	isoleucine	HMDB0000172	methionine	HMDB0000696	met-d-Ile	GCST90200391	16:69865519-70914672	-0.0957551016348001	0.417413080925308	0.8185570291375522
MR-link 2	isoleucine	HMDB0000172	methionine	HMDB0000696	met-d-Ile	GCST90200391	17:6935779-7435779	0.12587933895182	0.5298226895776613	0.8122009137232251
MR-link 2	isoleucine	HMDB0000172	methionine	HMDB0000696	met-d-Ile	GCST90200391	19:49069664-49569664	-0.2300928936790926	0.3046081335566233	0.4500249449662779
MR-link 2	1-stearoyl-2-oleoyl-gps (18:0/18:1)	HMDB0010163	alpha-ketobutyrate	HMDB0000005	GCST90199652	GCST90200438	3:56598999-57098999	0.0145913946000805	0.1500147918797872	0.922514860346033
MR-link 2	2-aminobutyrate	HMDB0000452	citrulline	HMDB0000904	GCST90200305	bioa_005	2:64970910-65470910	-0.0370118975633785	0.0500080174361379	0.4592276245637573
MR-link 2	2-aminobutyrate	HMDB0000452	citrulline	HMDB0000904	GCST90200305	bioa_005	4:88993818-89493818	0.0082204756286914	0.0860269028433324	0.9238723913526586
MR-link 2	urate	HMDB0000289	phenylpyruvate	HMDB0000205	M01604	GCST90200365	4:9676051-10553081	0.0693770195793911	0.0412989243146271	0.0929816902278111
MR-link 2	cytidine	HMDB0000089	heme	HMDB0003178	GCST90200429	M32593	15:85255020-85755020	0.0629467827509001	0.1781388626067802	0.7238201083918012
MR-link 2	glycine	HMDB0000123	asparagine	HMDB0000168	M32338	bioa_003	2:211289363-212090389	-0.0409152839401538	0.0221642555997632	0.0648917592870056
MR-link 2	serine	HMDB0000187	cortisol	HMDB0000063	M32315	GCST90200378	1:119966025-120466025	-0.0198727435487897	0.0806283239861312	0.8053157316961175
MR-link 2	serine	HMDB0000187	cortisol	HMDB0000063	M32315	GCST90200378	2:211323559-211823559	0.0476574105971387	0.1295647085244321	0.7130021629213721
MR-link 2	serine	HMDB0000187	cortisol	HMDB0000063	M32315	GCST90200378	7:55822010-56322010	-0.152235319310054	0.1724784575379145	0.3774341512126744
MR-link 2	isoleucine	HMDB0000172	tyrosine	HMDB0000158	met-d-Ile	bioa_021	2:27480940-28253174	-0.5628135863289144	0.1681435040778585	0.0008162590012784
MR-link 2	isoleucine	HMDB0000172	tyrosine	HMDB0000158	met-d-Ile	bioa_021	2:165251927-165751927	0.0310515079409068	0.1753383093501101	0.8594339034587855
MR-link 2	isoleucine	HMDB0000172	tyrosine	HMDB0000158	met-d-Ile	bioa_021	4:88890833-89475171	-0.0560983925510308	0.0697231126331831	0.4210573631570751
MR-link 2	isoleucine	HMDB0000172	tyrosine	HMDB0000158	met-d-Ile	bioa_021	8:76193463-76693463	-0.2577019261673041	0.2170443870602798	0.2350999969094483
MR-link 2	isoleucine	HMDB0000172	tyrosine	HMDB0000158	met-d-Ile	bioa_021	12:56611458-57111458	1.173257941592333	0.391054846993015	0.0026976797918704
MR-link 2	isoleucine	HMDB0000172	tyrosine	HMDB0000158	met-d-Ile	bioa_021	16:69865519-70914672	-0.0054443775787697	0.127600067099318	0.9659665764888068
MR-link 2	isoleucine	HMDB0000172	tyrosine	HMDB0000158	met-d-Ile	bioa_021	19:49069664-49569664	-0.5404695671186799	0.1789358036679569	0.0025238578203822
MR-link 2	creatine	HMDB0000064	acetoacetate	HMDB0000060	GCST90200323	met-d-Acetoacetate	2:211290507-211790507	0.0302473460549325	0.0207037004366047	0.1440255194129472
MR-link 2	creatine	HMDB0000064	acetoacetate	HMDB0000060	GCST90200323	met-d-Acetoacetate	15:45404327-45904327	0.0014353809664913	0.0420764103904877	0.97278650419031
MR-link 2	margarate (17:0)	HMDB0002259	margarate (17:0)	HMDB0002259	M01121	GCST90200459	10:101825479-102325479	0.396628583885886	0.1715355486167969	0.0207653514982595
MR-link 2	biliverdin	HMDB0001008	phosphate	HMDB0001429	GCST90200706	GCST90200393	2:233898737-234978158	-0.0380260496727927	0.0257850774588767	0.1402849136570744
MR-link 2	biliverdin	HMDB0001008	phosphate	HMDB0001429	GCST90200706	GCST90200393	12:21102315-21602315	-0.1814594770014027	0.1428557718092271	0.2040032378860327
MR-link 2	biliverdin	HMDB0001008	valine	HMDB0000883	GCST90200706	M01649	2:233898737-234978158	0.0094421817039136	0.027488521413958	0.7312257722245562
MR-link 2	biliverdin	HMDB0001008	valine	HMDB0000883	GCST90200706	M01649	12:21102315-21602315	0.0658559091889734	0.1350938294404489	0.6259162763723354
MR-link 2	adenosine	HMDB0000050	creatinine	HMDB0000562	M00555	M00513	1:109564880-110064880	-0.2707260435129589	0.2393905824979297	0.2580985306557005
MR-link 2	adenosine	HMDB0000050	creatinine	HMDB0000562	M00555	M00513	6:96128415-96628415	0.002532292364088	0.244773329883912	0.9917456655067772
MR-link 2	isoleucine	HMDB0000172	creatine	HMDB0000064	met-d-Ile	GCST90200323	2:27480940-28253174	0.3102106770254927	0.437829122860836	0.4786224152366963
MR-link 2	isoleucine	HMDB0000172	creatine	HMDB0000064	met-d-Ile	GCST90200323	2:165251927-165751927	0.9367646339329752	0.740432384000095	0.2058143658247924
MR-link 2	isoleucine	HMDB0000172	creatine	HMDB0000064	met-d-Ile	GCST90200323	4:88890833-89475171	-0.2034392808312531	0.1830839340127137	0.2664907018254875
MR-link 2	isoleucine	HMDB0000172	creatine	HMDB0000064	met-d-Ile	GCST90200323	8:76193463-76693463	-0.580050536970415	0.7510988349882237	0.4399549715264462
MR-link 2	isoleucine	HMDB0000172	creatine	HMDB0000064	met-d-Ile	GCST90200323	12:56611458-57111458	0.2364362605687427	0.4170432122099951	0.5707585604331771
MR-link 2	isoleucine	HMDB0000172	creatine	HMDB0000064	met-d-Ile	GCST90200323	16:69331471-69831471	0.4143006965352966	0.5209190301911236	0.4264236163906798
MR-link 2	isoleucine	HMDB0000172	creatine	HMDB0000064	met-d-Ile	GCST90200323	16:69865519-70914672	-0.1921249623099694	0.3479717365434995	0.5808606134545515
MR-link 2	isoleucine	HMDB0000172	creatine	HMDB0000064	met-d-Ile	GCST90200323	17:6935779-7435779	0.3711982615687442	0.5304546838188458	0.4840686125788631
MR-link 2	isoleucine	HMDB0000172	creatine	HMDB0000064	met-d-Ile	GCST90200323	19:49069664-49569664	-0.6064943287727609	0.3281324847691874	0.0645558462357726
MR-link 2	methionine	HMDB0000696	uridine	HMDB0000296	M01302	M00606	1:213396566-213896566	0.4260778061224756	0.3358847357087499	0.2046109305805019
MR-link 2	phosphate	HMDB0001429	cystine	HMDB0000192	GCST90200393	M31454	1:21570042-22070042	-0.0944963337382807	0.2845776787116244	0.739845360335009
MR-link 2	cytidine	HMDB0000089	citrulline	HMDB0000904	GCST90200429	bioa_005	15:85255020-85755020	0.1323145689788807	0.0662583265753246	0.0458306087200446
MR-link 2	beta-citrylglutamate	HMDB0241915	cortisol	HMDB0000063	GCST90199911	GCST90200378	3:183486882-183986882	-0.0553126575459782	0.1136646827265258	0.6265204786926757
MR-link 2	beta-citrylglutamate	HMDB0241915	cortisol	HMDB0000063	GCST90199911	GCST90200378	11:88203934-92094388	-0.0228769048363376	0.023779533917297	0.3360286236906891
MR-link 2	cystathionine	HMDB0000099	betaine	HMDB0000043	GCST90200383	M03141	19:33152807-33652807	-0.101305772614957	0.1725044716495543	0.55702600026144
MR-link 2	2-hydroxyphenylacetate	HMDB0000669	thyroxine	HMDB0000248	GCST90200369	GCST90200293	9:131329579-131829579	0.1396291562269961	0.1241991321010587	0.2609128500689374
MR-link 2	2-hydroxyphenylacetate	HMDB0000669	thyroxine	HMDB0000248	GCST90200369	GCST90200293	12:122051275-122551275	0.0563937157713856	0.1945131897353271	0.7718756636399993
MR-link 2	cholesterol	HMDB0000067	2-aminobutyrate	HMDB0000452	M00063	M32348	1:109571511-110071511	-0.3884054826220797	0.2099603664714922	0.0643281007458926
MR-link 2	7-methylxanthine	HMDB0001991	cortisol	HMDB0000063	GCST90199754	GCST90200378	1:197801712-198301712	0.0669917274334311	0.3844193498623481	0.8616553860476261
MR-link 2	7-methylxanthine	HMDB0001991	cortisol	HMDB0000063	GCST90199754	GCST90200378	15:74777880-75578595	0.0829799319543719	0.1911113336948587	0.6641455274503838
MR-link 2	ornithine	HMDB0000214	citrate	HMDB0000094	bioa_014	GCST90200304	2:219037276-219805573	0.473903213173228	0.3128990303233098	0.1298847934421862
MR-link 2	ornithine	HMDB0000214	citrate	HMDB0000094	bioa_014	GCST90200304	4:144415809-145209327	0.3169045408870702	0.3361481262472595	0.3458074299689323
MR-link 2	ornithine	HMDB0000214	citrate	HMDB0000094	bioa_014	GCST90200304	6:131638147-132138147	-0.0657354877994009	0.2068395731026832	0.7506297870250404
MR-link 2	ornithine	HMDB0000214	citrate	HMDB0000094	bioa_014	GCST90200304	10:97138162-97638162	0.4081428503180347	0.3133646324696576	0.1927614170652833
MR-link 2	ornithine	HMDB0000214	citrate	HMDB0000094	bioa_014	GCST90200304	12:46964292-47464292	-0.2340681626902882	0.2437895326879681	0.3369928492295349
MR-link 2	ornithine	HMDB0000214	citrate	HMDB0000094	bioa_014	GCST90200304	12:132819894-133319894	0.7208156834007464	0.339380405220467	0.0336771163172401
MR-link 2	ornithine	HMDB0000214	citrate	HMDB0000094	bioa_014	GCST90200304	19:12789284-13289284	-0.0970347884345633	0.3023713348779857	0.7482765820458586
MR-link 2	kynurenine	HMDB0000684	2-oxoarginine*	HMDB0004225	M15140	GCST90199903	8:39556267-40056267	0.1588273765857721	0.1586339219221934	0.3167206993044397
MR-link 2	kynurenine	HMDB0000684	2-oxoarginine*	HMDB0004225	M15140	GCST90199903	12:112341686-113156415	-0.0205259810494194	0.1720743210378772	0.905049126474607
MR-link 2	kynurenine	HMDB0000684	2-oxoarginine*	HMDB0004225	M15140	GCST90199903	16:87628822-88128822	-0.072723097193151	0.083322125195701	0.3827750679368716
MR-link 2	taurine	HMDB0000251	3-aminoisobutyrate	HMDB0002166	bioa_034	GCST90200310	19:54074995-54574995	-0.1180338523812407	0.1328103230997363	0.3741428048429093
MR-link 2	tryptophan	HMDB0000929	hypoxanthine	HMDB0000157	M00054	M03127	3:20813578-21313578	0.0074283157492923	0.2252441537039507	0.973691373740309
MR-link 2	tryptophan	HMDB0000929	hypoxanthine	HMDB0000157	M00054	M03127	3:189559163-190059163	0.3109597184345047	0.4210487487580281	0.4601887130369587
MR-link 2	tryptophan	HMDB0000929	hypoxanthine	HMDB0000157	M00054	M03127	4:156579823-157079823	0.3443179089814274	0.1767669235852798	0.0514312504700122
MR-link 2	tryptophan	HMDB0000929	hypoxanthine	HMDB0000157	M00054	M03127	5:142947848-143447848	-0.2681589510209574	0.2530773822090157	0.289329928362814
MR-link 2	tryptophan	HMDB0000929	hypoxanthine	HMDB0000157	M00054	M03127	5:153760041-154260041	0.6609947646929935	0.2788695596674862	0.0177753384562403
MR-link 2	tryptophan	HMDB0000929	hypoxanthine	HMDB0000157	M00054	M03127	6:111281159-111781159	-0.2109887306965848	0.161445119607284	0.19125487338556
MR-link 2	tryptophan	HMDB0000929	hypoxanthine	HMDB0000157	M00054	M03127	6:125293311-125793311	-0.3659859631610457	0.3037720280428823	0.2282787101922499
MR-link 2	tryptophan	HMDB0000929	hypoxanthine	HMDB0000157	M00054	M03127	7:14057409-14557409	-0.0599486186441786	0.1819682669067636	0.7418190147375272
MR-link 2	tryptophan	HMDB0000929	hypoxanthine	HMDB0000157	M00054	M03127	11:116404435-116904435	0.3592116568804246	0.1510187003927249	0.0173789669416428
MR-link 2	tryptophan	HMDB0000929	hypoxanthine	HMDB0000157	M00054	M03127	16:53794515-54294515	0.2085817763327848	0.6448223029693567	0.7463380251080377
MR-link 2	ornithine	HMDB0000214	histidine	HMDB0000177	GCST90200404	GCST90200377	6:131644358-132144358	0.2015831276348453	0.1485317098116528	0.1747264584224698
MR-link 2	ornithine	HMDB0000214	histidine	HMDB0000177	GCST90200404	GCST90200377	6:161178041-161678041	0.0		1.0
MR-link 2	gluconate	HMDB0000625	glycerophosphoethanolamine	HMDB0000114	GCST90200373	GCST90199808	4:99521223-100894070	-0.060282461980947	0.0853619052080741	0.4800646115404122
MR-link 2	dihydroorotate	HMDB03349	ornithine	HMDB0000214	GCST90200444	GCST90200404	5:53379047-53879047	-0.0091735399804363	0.1522666805966218	0.9519592830181808
MR-link 2	dihydroorotate	HMDB03349	ornithine	HMDB0000214	GCST90200444	GCST90200404	10:104381189-105206827	0.2098010210482264	0.1651380386537765	0.2039213647388958
MR-link 2	dihydroorotate	HMDB03349	ornithine	HMDB0000214	GCST90200444	GCST90200404	10:125910495-126410495	0.3524328206345462	0.1495229521068046	0.018420850534058
MR-link 2	dihydroorotate	HMDB03349	ornithine	HMDB0000214	GCST90200444	GCST90200404	11:122683181-123183181	0.4492891696224947	0.2325762008143396	0.0533850110953109
MR-link 2	dihydroorotate	HMDB03349	ornithine	HMDB0000214	GCST90200444	GCST90200404	15:77921365-78954732	0.0288163725467007	0.046663449823901	0.5368810684361918
MR-link 2	phenylalanine	HMDB0000159	1-stearoyl-2-oleoyl-gps (18:0/18:1)	HMDB0010163	bioa_016	GCST90199652	3:186202917-186702917	0.1405824255274846	0.3831018889193939	0.7136501082583668
MR-link 2	phenylalanine	HMDB0000159	1-stearoyl-2-oleoyl-gps (18:0/18:1)	HMDB0010163	bioa_016	GCST90199652	4:155231289-155731289	0.6655299639183926	0.6010172411626507	0.268147292881134
MR-link 2	phenylalanine	HMDB0000159	1-stearoyl-2-oleoyl-gps (18:0/18:1)	HMDB0010163	bioa_016	GCST90199652	4:186893802-187393802	-0.2617112864232391	0.2280964378288074	0.2512282336772548
MR-link 2	phenylalanine	HMDB0000159	1-stearoyl-2-oleoyl-gps (18:0/18:1)	HMDB0010163	bioa_016	GCST90199652	5:176539719-177067143	0.0984504959213466	0.3211702350949124	0.7591959655965321
MR-link 2	phenylalanine	HMDB0000159	1-stearoyl-2-oleoyl-gps (18:0/18:1)	HMDB0010163	bioa_016	GCST90199652	6:52381188-52881188	-0.9428821550780676	0.8266908817969064	0.2540572999394535
MR-link 2	phenylalanine	HMDB0000159	1-stearoyl-2-oleoyl-gps (18:0/18:1)	HMDB0010163	bioa_016	GCST90199652	11:57020509-57520509	0.4384292898285925	0.4947943347120029	0.3755723223976396
MR-link 2	phenylalanine	HMDB0000159	1-stearoyl-2-oleoyl-gps (18:0/18:1)	HMDB0010163	bioa_016	GCST90199652	12:103007876-103562619	0.1143829024169439	0.1564862702345942	0.464812570002342
MR-link 2	phenylalanine	HMDB0000159	1-stearoyl-2-oleoyl-gps (18:0/18:1)	HMDB0010163	bioa_016	GCST90199652	14:55086875-55586875	0.18514192145673	0.6747603367836158	0.7837912670875448
MR-link 2	phenylalanine	HMDB0000159	1-stearoyl-2-oleoyl-gps (18:0/18:1)	HMDB0010163	bioa_016	GCST90199652	19:45142254-45642254	0.3022514852950259	1.0049287906291782	0.7635906049635232
MR-link 2	acetylphosphate	HMDB0001494	4-hydroxyphenylpyruvate	HMDB0000707	M15488	GCST90200300	1:109564880-110064880	-0.135474891327189	0.2099535080247945	0.5187578123664023
MR-link 2	acetylphosphate	HMDB0001494	4-hydroxyphenylpyruvate	HMDB0000707	M15488	GCST90200300	6:96128415-96628415	-0.0446509548617492	0.2374016812238164	0.8508124641413402
MR-link 2	creatine	HMDB0000064	5,6-dihydrothymine	HMDB0000079	GCST90200323	GCST90200339	2:211290507-211790507	0.1135264695341295	0.0761452781001039	0.1359826669946398
MR-link 2	creatine	HMDB0000064	5,6-dihydrothymine	HMDB0000079	GCST90200323	GCST90200339	15:45404327-45904327	-0.1955157737457936	0.1837724283899211	0.2873732950357882
MR-link 2	citrulline	HMDB0000904	caffeine	HMDB0001847	M02132	M00569	10:97115163-97871266	-0.2165850599991666	0.1767153018356357	0.2203433020672086
MR-link 2	3-(4-hydroxyphenyl)lactate	HMDB0000755	4-acetamidobutanoate	HMDB0003681	GCST90200371	GCST90200311	6:111301079-111801079	0.1972956629131469	0.2470030116437602	0.4244306748288864
MR-link 2	3-(4-hydroxyphenyl)lactate	HMDB0000755	4-acetamidobutanoate	HMDB0003681	GCST90200371	GCST90200311	17:79941425-80441425	0.1680631130303489	0.1267788646411374	0.184959025320598
MR-link 2	acetone	HMDB0001659	glycine	HMDB0000123	met-d-Acetone	M32338	1:120074995-120574995	0.157981084820323	1.2818841386497015	0.9019160115774796
MR-link 2	acetone	HMDB0001659	glycine	HMDB0000123	met-d-Acetone	M32338	5:41206969-43455198	0.1184579802204841	0.2575682587985217	0.6455814844844785
MR-link 2	acetone	HMDB0001659	glycine	HMDB0000123	met-d-Acetone	M32338	8:126241733-126741733	1.1274162923304076	0.7464406582777384	0.130944011724677
MR-link 2	acetone	HMDB0001659	glycine	HMDB0000123	met-d-Acetone	M32338	10:135065795-135607239	0.1373391680072707	0.3381157679494573	0.6846031657747889
MR-link 2	acetone	HMDB0001659	glycine	HMDB0000123	met-d-Acetone	M32338	12:122365033-122865033	0.3415271524278132	0.6289229518954085	0.5871057294916657
MR-link 2	acetone	HMDB0001659	glycine	HMDB0000123	met-d-Acetone	M32338	13:42058883-42558883	-0.6212979828292329	0.8670874935730198	0.4736614585801693
MR-link 2	acetone	HMDB0001659	glycine	HMDB0000123	met-d-Acetone	M32338	19:45929043-46429043	0.8501169392267381	1.2547654775748749	0.4980820329537575
MR-link 2	leucine	HMDB0000687	kynurenine	HMDB0000684	M00060	M15140	4:88976422-89476422	0.141438032530116	0.0981592383641823	0.1496118250704314
MR-link 2	leucine	HMDB0000687	kynurenine	HMDB0000684	M00060	M15140	6:45295851-45795851	0.8645947782101989	0.3855958839111801	0.0249464911827045
MR-link 2	3-methyl-2-oxovalerate	HMDB0000491	phenylalanine	HMDB0000159	M15676	met-d-Phe	2:27480940-27980940	-0.1602491396277808	0.0632690211055612	0.0113148541548395
MR-link 2	3-methyl-2-oxovalerate	HMDB0000491	phenylalanine	HMDB0000159	M15676	met-d-Phe	4:88976422-89476422	-0.0336774581932271	0.0433789412828767	0.4375394037042553
MR-link 2	glycine	HMDB0000123	stearoyl sphingomyelin (d18:1/18:0)	HMDB0001348	M32338	GCST90200335	2:211289363-212090389	0.0135180944371966	0.0355363358043316	0.7036470046564289
MR-link 2	biliverdin	HMDB0001008	spermidine	HMDB0001257	M02137	bioa_033	2:234046650-234918570	-0.0191694583962787	0.0221937415658416	0.3877347936208103
MR-link 2	uridine	HMDB0000296	valine	HMDB0000883	GCST90200407	GCST90200442	1:20666238-21166238	-0.0958694040885812	0.1292345254470425	0.4581933609292701
MR-link 2	uridine	HMDB0000296	valine	HMDB0000883	GCST90200407	GCST90200442	7:47877194-48377194	-0.4109732315303983	0.2232092758422923	0.0655920500466077
MR-link 2	uridine	HMDB0000296	valine	HMDB0000883	GCST90200407	GCST90200442	22:50686035-51186035	0.1168660509252544	0.1922591180981773	0.5432823202596011
MR-link 2	1-methylnicotinamide	HMDB0000699	creatinine	HMDB0000562	GCST90200406	bioa_026	6:160317928-160817928	-0.3152743229845919	0.121433165929226	0.0094239633899676
MR-link 2	myo-inositol	HMDB0000211	kynurenine	HMDB0000684	M19934	GCST90199636	16:24681798-25181798	-0.2898427430844537	0.1517949039409313	0.0562057949750735
MR-link 2	myo-inositol	HMDB0000211	kynurenine	HMDB0000684	M19934	GCST90199636	19:18368867-18868867	0.0917911625519792	0.152840918973368	0.5481286394373275
MR-link 2	sulfate*	HMDB01448	urate	HMDB0000289	GCST90199896	GCST90200307	7:122557611-123057611	0.3137532266149355	0.1515665057248627	0.0384458205816247
MR-link 2	n6,n6,n6-trimethyllysine	HMDB0001325	citrate	HMDB0000094	GCST90200344	met-d-Citrate	11:64586385-65555309	0.0180912884363285	0.0260079490509832	0.4866755346736912
MR-link 2	n6,n6,n6-trimethyllysine	HMDB0001325	citrate	HMDB0000094	GCST90200344	met-d-Citrate	16:67497306-67997306	-0.0535842847394761	0.0920764702470528	0.5605975592073031
MR-link 2	tyrosine	HMDB0000158	phosphoethanolamine	HMDB0000224	met-d-Tyr	GCST90200281	2:211293055-211793055	-0.0270420165921815	0.7213915105482932	0.9700975751578186
MR-link 2	tyrosine	HMDB0000158	phosphoethanolamine	HMDB0000224	met-d-Tyr	GCST90200281	3:135701113-136607693	1.134988138239669	0.5920389145678565	0.055227302210804
MR-link 2	tyrosine	HMDB0000158	phosphoethanolamine	HMDB0000224	met-d-Tyr	GCST90200281	3:186140627-186640627	0.1490502096604717	0.5570675726806862	0.7890363519782035
MR-link 2	tyrosine	HMDB0000158	phosphoethanolamine	HMDB0000224	met-d-Tyr	GCST90200281	4:99789651-100289651	0.7372501332880335	0.4011740400943863	0.0661019934453917
MR-link 2	tyrosine	HMDB0000158	phosphoethanolamine	HMDB0000224	met-d-Tyr	GCST90200281	4:124511762-125011762	0.6779019943177456	1.0914378121799388	0.5345278198680081
MR-link 2	tyrosine	HMDB0000158	phosphoethanolamine	HMDB0000224	met-d-Tyr	GCST90200281	5:89941256-90441256	0.4440874522229854	0.6615544334695097	0.502042950928071
MR-link 2	tyrosine	HMDB0000158	phosphoethanolamine	HMDB0000224	met-d-Tyr	GCST90200281	6:43031486-43531486	-0.9198984533673928	0.636340473780682	0.1482873695124243
MR-link 2	tyrosine	HMDB0000158	phosphoethanolamine	HMDB0000224	met-d-Tyr	GCST90200281	6:110683901-112778738	0.1338778617450692	0.0853618168855104	0.1167976799524438
MR-link 2	tyrosine	HMDB0000158	phosphoethanolamine	HMDB0000224	met-d-Tyr	GCST90200281	7:25715759-26215759	-0.241360522547655	0.5279844859266668	0.6475735592981914
MR-link 2	tyrosine	HMDB0000158	phosphoethanolamine	HMDB0000224	met-d-Tyr	GCST90200281	7:27916442-28416442	-0.2214844782976348	0.71582119177538	0.75700728080376
MR-link 2	tyrosine	HMDB0000158	phosphoethanolamine	HMDB0000224	met-d-Tyr	GCST90200281	8:126236230-126736230	0.9877885558609591	0.5897701678363693	0.0939596760305512
MR-link 2	tyrosine	HMDB0000158	phosphoethanolamine	HMDB0000224	met-d-Tyr	GCST90200281	9:21884651-22384651	0.2809510207129548	0.872961726885536	0.7475764970770706
MR-link 2	tyrosine	HMDB0000158	phosphoethanolamine	HMDB0000224	met-d-Tyr	GCST90200281	10:64760672-65511176	1.0340995283321237	0.51045912759304	0.0427829889384902
MR-link 2	tyrosine	HMDB0000158	phosphoethanolamine	HMDB0000224	met-d-Tyr	GCST90200281	11:8005408-8505408	-2.731003638518972	2.0226199579532	0.1769419813455587
MR-link 2	tyrosine	HMDB0000158	phosphoethanolamine	HMDB0000224	met-d-Tyr	GCST90200281	11:61320783-61820783	-0.2914657396688518	0.4818451983214569	0.5452487815475342
MR-link 2	tyrosine	HMDB0000158	phosphoethanolamine	HMDB0000224	met-d-Tyr	GCST90200281	12:21081549-21581549	-0.0618724718013053	0.3329339856086258	0.8525701885138935
MR-link 2	tyrosine	HMDB0000158	phosphoethanolamine	HMDB0000224	met-d-Tyr	GCST90200281	12:46690648-47449549	0.453494231642971	0.4628533169188689	0.3271949304991698
MR-link 2	tyrosine	HMDB0000158	phosphoethanolamine	HMDB0000224	met-d-Tyr	GCST90200281	12:56615040-57115040	0.4610814442803648	0.3046707377976457	0.1301841262159751
MR-link 2	tyrosine	HMDB0000158	phosphoethanolamine	HMDB0000224	met-d-Tyr	GCST90200281	12:59740603-60240603	0.4466939310728079	0.6196970099001885	0.471016363825438
MR-link 2	tyrosine	HMDB0000158	phosphoethanolamine	HMDB0000224	met-d-Tyr	GCST90200281	12:121174574-121674574	-0.1253231944676691	0.2666047980602201	0.6383042644425005
MR-link 2	tyrosine	HMDB0000158	phosphoethanolamine	HMDB0000224	met-d-Tyr	GCST90200281	12:122076812-122576812	1.782475269139217	0.6170458586697689	0.0038680824372216
MR-link 2	tyrosine	HMDB0000158	phosphoethanolamine	HMDB0000224	met-d-Tyr	GCST90200281	14:102441854-102941854	-0.6473971445783981	0.978248114310557	0.5081042924096937
MR-link 2	tyrosine	HMDB0000158	phosphoethanolamine	HMDB0000224	met-d-Tyr	GCST90200281	16:70194094-72795019	-0.2125148017810532	0.1289145542680904	0.0992514481898871
MR-link 2	tyrosine	HMDB0000158	phosphoethanolamine	HMDB0000224	met-d-Tyr	GCST90200281	16:79505446-80005446	-1.4869949274542758	1.0448734676035971	0.1546973220939799
MR-link 2	tyrosine	HMDB0000158	phosphoethanolamine	HMDB0000224	met-d-Tyr	GCST90200281	19:45175460-45675460	-1.400322765021329	0.9927960031412048	0.1583968510828577
MR-link 2	tyrosine	HMDB0000158	phosphoethanolamine	HMDB0000224	met-d-Tyr	GCST90200281	20:42792364-43292364	0.9379865272891028	1.250426285765722	0.4531743623691419
MR-link 2	tyrosine	HMDB0000158	phosphoethanolamine	HMDB0000224	met-d-Tyr	GCST90200281	22:31926825-32426825	-0.3409099152693872	0.6516506848364545	0.6008710908692307
MR-link 2	tyrosine	HMDB0000158	phosphoethanolamine	HMDB0000224	met-d-Tyr	GCST90200281	22:44074855-44574855	-0.7948566184327442	0.9103915705512716	0.3826123226113862
MR-link 2	ornithine	HMDB0000214	phenylalanine	HMDB0000159	bioa_014	GCST90200396	2:219037276-219805573	-0.3406419044042433	0.3023136910301277	0.2598342724358176
MR-link 2	ornithine	HMDB0000214	phenylalanine	HMDB0000159	bioa_014	GCST90200396	4:144415809-145209327	0.4222664199857369	0.2973334348225909	0.1555558499482953
MR-link 2	ornithine	HMDB0000214	phenylalanine	HMDB0000159	bioa_014	GCST90200396	6:131638147-132138147	0.0127391392292217	0.2441802675858629	0.9583924058745832
MR-link 2	ornithine	HMDB0000214	phenylalanine	HMDB0000159	bioa_014	GCST90200396	10:97138162-97638162	0.0771186234955406	0.3054840406121064	0.8006953379133631
MR-link 2	ornithine	HMDB0000214	phenylalanine	HMDB0000159	bioa_014	GCST90200396	12:46964292-47464292	0.2763284569953425	0.3101769677266457	0.3729970104672877
MR-link 2	ornithine	HMDB0000214	phenylalanine	HMDB0000159	bioa_014	GCST90200396	12:132819894-133319894	0.0354897851646763	0.3800438325111986	0.9255989779018384
MR-link 2	ornithine	HMDB0000214	phenylalanine	HMDB0000159	bioa_014	GCST90200396	19:12789284-13289284	0.0364187576385174	0.2746078391874983	0.8944931483029062
MR-link 2	leucine	HMDB0000687	gluconate	HMDB0000625	M00060	GCST90200373	4:88976422-89476422	-0.0672612403929851	0.096521812281928	0.4858965708646588
MR-link 2	leucine	HMDB0000687	gluconate	HMDB0000625	M00060	GCST90200373	6:45295851-45795851	-0.6065148612217954	0.7668195328926983	0.4289739671672629
MR-link 2	inositol 1-phosphate (i1p)	HMDB0000213	1-methylurate	HMDB0003099	M01481	M34395	1:5349333-5849333	3.00307075296762e-11	3.148947917863775e-05	0.9999992390779868
MR-link 2	inositol 1-phosphate (i1p)	HMDB0000213	1-methylurate	HMDB0003099	M01481	M34395	4:31607204-32397858	0.0116312327402562	0.1527161994650039	0.9392898937725584
MR-link 2	inositol 1-phosphate (i1p)	HMDB0000213	1-methylurate	HMDB0003099	M01481	M34395	4:66148855-66648855	-0.2525585631489023	0.3077529033579476	0.4118435425210011
MR-link 2	inositol 1-phosphate (i1p)	HMDB0000213	1-methylurate	HMDB0003099	M01481	M34395	6:20616244-21116244	-0.1912028379747292	0.2618299636095387	0.4652338672122293
MR-link 2	inositol 1-phosphate (i1p)	HMDB0000213	1-methylurate	HMDB0003099	M01481	M34395	10:114775621-115275621	0.0022442208858634	0.2448647295371542	0.9926873742462402
MR-link 2	inositol 1-phosphate (i1p)	HMDB0000213	1-methylurate	HMDB0003099	M01481	M34395	12:47079779-47579779	-0.0581791682755263	0.1582708252238827	0.7131771082197049
MR-link 2	inositol 1-phosphate (i1p)	HMDB0000213	1-methylurate	HMDB0003099	M01481	M34395	12:62771708-63271708	-0.05578208779374	0.5230753041153563	0.9150725556836308
MR-link 2	inositol 1-phosphate (i1p)	HMDB0000213	1-methylurate	HMDB0003099	M01481	M34395	14:96380570-96880570	1.4157823988653906	2.4123187933038754	0.5572729582438576
MR-link 2	inositol 1-phosphate (i1p)	HMDB0000213	1-methylurate	HMDB0003099	M01481	M34395	15:77060646-77560646	-0.2130482956292093	0.1248233828608744	0.0878596111443531
MR-link 2	aspartate	HMDB0000191	3-methyl-2-oxovalerate	HMDB0000491	GCST90200370	GCST90199631	3:56598999-57098999	0.0342369330200697	0.1088760598446544	0.7531733155081588
MR-link 2	aspartate	HMDB0000191	3-methyl-2-oxovalerate	HMDB0000491	GCST90200370	GCST90199631	5:36388589-36888589	0.5080872604493614	0.4050227304202063	0.2096726620776866
MR-link 2	lactate	HMDB0000190	n1-methyl-2-pyridone-5-carboxamide	HMDB0004193	met-d-Lactate	GCST90199778	2:27348097-28101918	-0.0907925117212834	0.6001761247817978	0.879757648032632
MR-link 2	lactate	HMDB0000190	n1-methyl-2-pyridone-5-carboxamide	HMDB0004193	met-d-Lactate	GCST90199778	6:135171067-135671067	0.7738716271443886	0.6790026207336107	0.2544037330280876
MR-link 2	lactate	HMDB0000190	n1-methyl-2-pyridone-5-carboxamide	HMDB0004193	met-d-Lactate	GCST90199778	8:106333124-106833124	0.5565358402818261	0.8277558959191321	0.5013653933786975
MR-link 2	lactate	HMDB0000190	n1-methyl-2-pyridone-5-carboxamide	HMDB0004193	met-d-Lactate	GCST90199778	9:4513176-5186407	0.495515982484158	0.364351449429737	0.1738316511779906
MR-link 2	lactate	HMDB0000190	n1-methyl-2-pyridone-5-carboxamide	HMDB0004193	met-d-Lactate	GCST90199778	10:2727379-3389269	-0.2597157085546349	0.284989225853421	0.3621280349246953
MR-link 2	lactate	HMDB0000190	n1-methyl-2-pyridone-5-carboxamide	HMDB0004193	met-d-Lactate	GCST90199778	11:118839742-119339742	0.2262068212665063	0.9106235448779892	0.8038181941338317
MR-link 2	lactate	HMDB0000190	n1-methyl-2-pyridone-5-carboxamide	HMDB0004193	met-d-Lactate	GCST90199778	12:111682800-113133476	0.4775228508756497	0.3650920554859922	0.1908896213741032
MR-link 2	lactate	HMDB0000190	n1-methyl-2-pyridone-5-carboxamide	HMDB0004193	met-d-Lactate	GCST90199778	20:8379807-8879807	0.553775489007289	0.6023936607762977	0.357943021014229
MR-link 2	lactate	HMDB0000190	n1-methyl-2-pyridone-5-carboxamide	HMDB0004193	met-d-Lactate	GCST90199778	22:21708872-22208872	0.5178349625795305	0.9407113642715518	0.58199589786113
MR-link 2	myo-inositol	HMDB0000211	serine	HMDB0000187	M19934	bioa_018	16:24681798-25181798	-0.030376612728657	0.0611138346249063	0.6191540091397492
MR-link 2	myo-inositol	HMDB0000211	serine	HMDB0000187	M19934	bioa_018	19:18368867-18868867	0.037135748859918	0.0723679259550327	0.6078449711639244
MR-link 2	n-acetylornithine	HMDB0003357	alpha-ketoglutaramate*	HMDB0001552	bioa_023	GCST90199885	2:72878681-74437061	-0.0057787021455125	0.0226384528762659	0.7985219283446071
MR-link 2	n-acetylornithine	HMDB0003357	alpha-ketoglutaramate*	HMDB0001552	bioa_023	GCST90199885	5:950573-1450573	-0.3414953451616989	0.3551578929913264	0.3362852162997757
MR-link 2	n-acetylornithine	HMDB0003357	alpha-ketoglutaramate*	HMDB0001552	bioa_023	GCST90199885	17:37301988-37801988	-0.0977333337445745	0.3211663955826402	0.7608936535453947
MR-link 2	2-hydroxyglutarate	HMDB0059655	tyrosine	HMDB0000158	GCST90199865	bioa_021	14:91386532-91886532	0.0330302037562985	0.064906324581332	0.6108290679705335
MR-link 2	glutamine	HMDB0000641	creatinine	HMDB0000562	GCST90200419	GCST90200366	12:56335248-57115338	0.1902137534940281	0.0871342930643896	0.0290361550649227
MR-link 2	4-hydroxyphenylpyruvate	HMDB0000707	pyruvate	HMDB0000243	GCST90200300	met-d-Pyruvate	11:63046797-63546797	-0.1809590950196614	0.2266887008766251	0.4247130407869025
MR-link 2	4-hydroxyphenylpyruvate	HMDB0000707	pyruvate	HMDB0000243	GCST90200300	met-d-Pyruvate	12:122051275-122551275	-0.0760994998395103	0.0542329109150137	0.1605578713999683
MR-link 2	4-methyl-2-oxopentanoate	HMDB0000695	citrulline	HMDB0000904	M22116	M02132	4:88976422-89476422	0.1594524400077199	0.1902824147288881	0.4020431696158618
MR-link 2	4-methyl-2-oxopentanoate	HMDB0000695	citrulline	HMDB0000904	M22116	M02132	13:48209901-48709901	-0.5252328152535732	0.2209091017423514	0.0174258595692926
MR-link 2	2-hydroxyglutarate	HMDB0059655	bilirubin (z,z)	HMDB0000054	GCST90199865	M27716	14:91386532-91886532	0.1591038203386867	0.2515140424504982	0.5270051790142758
MR-link 2	phenylalanine	HMDB0000159	glucuronate	HMDB0000127	bioa_016	GCST90199641	3:186202917-186702917	-0.134486711116915	0.5266175741896284	0.798430914287455
MR-link 2	phenylalanine	HMDB0000159	glucuronate	HMDB0000127	bioa_016	GCST90199641	4:155231289-155731289	0.3814583141526421	0.5565935405271326	0.4931265658154008
MR-link 2	phenylalanine	HMDB0000159	glucuronate	HMDB0000127	bioa_016	GCST90199641	4:186893802-187393802	0.3272860842974111	0.2281939265108908	0.1515022518059486
MR-link 2	phenylalanine	HMDB0000159	glucuronate	HMDB0000127	bioa_016	GCST90199641	5:176539719-177067143	0.3670335479787632	0.3150503985154625	0.2440192064933652
MR-link 2	phenylalanine	HMDB0000159	glucuronate	HMDB0000127	bioa_016	GCST90199641	6:52381188-52881188	0.0567754038572956	0.8049666849424972	0.9437707323098566
MR-link 2	phenylalanine	HMDB0000159	glucuronate	HMDB0000127	bioa_016	GCST90199641	11:57020509-57520509	0.9119682696182828	0.5234301829822532	0.0814573461154758
MR-link 2	phenylalanine	HMDB0000159	glucuronate	HMDB0000127	bioa_016	GCST90199641	12:103007876-103562619	0.0594845174690829	0.2049127380590593	0.7715928999453645
MR-link 2	phenylalanine	HMDB0000159	glucuronate	HMDB0000127	bioa_016	GCST90199641	14:55086875-55586875	-0.4030027143722862	0.8226149478709004	0.6242015218983854
MR-link 2	phenylalanine	HMDB0000159	glucuronate	HMDB0000127	bioa_016	GCST90199641	19:45142254-45642254	0.5597500172809315	0.8945111131972426	0.5314718269612255
MR-link 2	biliverdin	HMDB0001008	3-hydroxybutyrate (bhba)	HMDB0000011	M02137	GCST90200367	2:234046650-234918570	0.0194951083329792	0.0317464504652331	0.5391573011634736
MR-link 2	valine	HMDB0000883	7-methylxanthine	HMDB0001991	bioa_022	GCST90199754	2:64958074-65458074	-0.2766073520253215	0.3243260965016051	0.393732504394319
MR-link 2	valine	HMDB0000883	7-methylxanthine	HMDB0001991	bioa_022	GCST90199754	2:211173777-211673777	-0.5621217670665936	0.7175931286222842	0.4334255444438739
MR-link 2	valine	HMDB0000883	7-methylxanthine	HMDB0001991	bioa_022	GCST90199754	4:88972827-89472827	0.1448481016932799	0.1288146399923899	0.2608140082441551
MR-link 2	valine	HMDB0000883	7-methylxanthine	HMDB0001991	bioa_022	GCST90199754	11:116381707-116882500	-0.2576731869683027	0.3427033586248317	0.4521207947585212
MR-link 2	valine	HMDB0000883	7-methylxanthine	HMDB0001991	bioa_022	GCST90199754	12:56615040-57115040	-0.4177886374697599	0.6086891994762691	0.4924770917330114
MR-link 2	valine	HMDB0000883	7-methylxanthine	HMDB0001991	bioa_022	GCST90199754	16:70059237-70559237	0.8079619284090729	0.3889676543186602	0.0377835030984713
MR-link 2	valine	HMDB0000883	7-methylxanthine	HMDB0001991	bioa_022	GCST90199754	17:6883609-7383609	0.5288038748142283	0.4177864746006248	0.2056106208573909
MR-link 2	valine	HMDB0000883	7-methylxanthine	HMDB0001991	bioa_022	GCST90199754	17:40470632-40970632	0.9009610254722488	0.7812506555523472	0.2488163438939242
MR-link 2	valine	HMDB0000883	7-methylxanthine	HMDB0001991	bioa_022	GCST90199754	19:49114511-49614511	0.2841101344341672	0.5809933510605794	0.6248363525761509
MR-link 2	glycerophosphoethanolamine	HMDB0000114	3-ureidopropionate	HMDB0000026	GCST90199808	GCST90200283	1:40156715-40656715	-0.1485587769561928	0.2108202920730375	0.4810155017897976
MR-link 2	glycerophosphoethanolamine	HMDB0000114	3-ureidopropionate	HMDB0000026	GCST90199808	GCST90200283	22:24208096-24708096	0.0525272207889445	0.2265636429600438	0.8166598681210231
MR-link 2	4-methyl-2-oxopentanoate	HMDB0000695	3-(4-hydroxyphenyl)lactate	HMDB0000755	GCST90199655	M32197	4:88953670-89453670	0.3158283053088428	0.1517106860305912	0.0373625493038118
MR-link 2	adenosine	HMDB0000050	orotate	HMDB0000226	M00555	GCST90200392	1:109564880-110064880	0.1242548439304706	0.1632637180459401	0.4466162602577277
MR-link 2	adenosine	HMDB0000050	orotate	HMDB0000226	M00555	GCST90200392	6:96128415-96628415	-0.4778329340672975	0.2791896272905234	0.0869889258635134
MR-link 2	citrulline	HMDB0000904	methionine	HMDB0000696	M02132	bioa_013	10:97115163-97871266	-0.0783060179668133	0.078206763240718	0.3166967118998437
MR-link 2	ornithine	HMDB0000214	n-acetylglucosaminylasparagine	HMDB0000489	GCST90200404	GCST90200316	6:131644358-132144358	0.0134877811692623	0.1639311179193408	0.934426343910326
MR-link 2	ornithine	HMDB0000214	n-acetylglucosaminylasparagine	HMDB0000489	GCST90200404	GCST90200316	6:161178041-161678041	0.0		1.0
MR-link 2	glucose	HMDB0000122	phenylalanine	HMDB0000159	M20489	met-d-Phe	2:169551488-170051488	-0.0377507240704922	0.0650107789206562	0.5614533960999883
MR-link 2	glutamine	HMDB0000641	acetoacetate	HMDB0000060	met-d-Gln	GCST90200318	1:213912734-214412734	-0.1838620858013161	0.4952058021604075	0.71042587129919
MR-link 2	glutamine	HMDB0000641	acetoacetate	HMDB0000060	met-d-Gln	GCST90200318	2:26939063-28767861	0.1586930438922168	0.2270554606951467	0.4846035656624916
MR-link 2	glutamine	HMDB0000641	acetoacetate	HMDB0000060	met-d-Gln	GCST90200318	2:190998205-192033792	-0.4287383165842245	0.2829501786711242	0.1297108423794393
MR-link 2	glutamine	HMDB0000641	acetoacetate	HMDB0000060	met-d-Gln	GCST90200318	2:211168890-211668890	0.2754499130917033	0.7504591321951355	0.7135877966267049
MR-link 2	glutamine	HMDB0000641	acetoacetate	HMDB0000060	met-d-Gln	GCST90200318	3:38941335-39441335	-0.4003782462932808	0.9042400804505576	0.6579258121118761
MR-link 2	glutamine	HMDB0000641	acetoacetate	HMDB0000060	met-d-Gln	GCST90200318	3:52085887-52937605	-0.3129776682234327	1.0522069649101902	0.7661239139566355
MR-link 2	glutamine	HMDB0000641	acetoacetate	HMDB0000060	met-d-Gln	GCST90200318	3:121763465-122263465	0.3292942102286608	0.8195134665632702	0.6878189187306653
MR-link 2	glutamine	HMDB0000641	acetoacetate	HMDB0000060	met-d-Gln	GCST90200318	3:159689586-160441236	-0.2243979140329964	0.4477667058251347	0.6162661425714067
MR-link 2	glutamine	HMDB0000641	acetoacetate	HMDB0000060	met-d-Gln	GCST90200318	4:17991903-18491903	-0.0107307262574182	0.6387192673725077	0.9865958669288544
MR-link 2	glutamine	HMDB0000641	acetoacetate	HMDB0000060	met-d-Gln	GCST90200318	5:55611894-56111894	1.1360749225706153	1.346429110275407	0.3987985934372451
MR-link 2	glutamine	HMDB0000641	acetoacetate	HMDB0000060	met-d-Gln	GCST90200318	5:127968645-128468645	0.0		1.0
MR-link 2	glutamine	HMDB0000641	acetoacetate	HMDB0000060	met-d-Gln	GCST90200318	5:174698943-175198943	-0.428315555543612	0.8220880400367335	0.6023602578295446
MR-link 2	glutamine	HMDB0000641	acetoacetate	HMDB0000060	met-d-Gln	GCST90200318	6:20425792-20925792	-0.190806083693352	0.6303219635284424	0.7621092776169222
MR-link 2	glutamine	HMDB0000641	acetoacetate	HMDB0000060	met-d-Gln	GCST90200318	6:56020405-56520405	1.1085379055335802	0.8894829884594558	0.2126644866867246
MR-link 2	glutamine	HMDB0000641	acetoacetate	HMDB0000060	met-d-Gln	GCST90200318	6:126492728-127693092	0.0754517835575566	0.4308612369099453	0.8609865036753779
MR-link 2	glutamine	HMDB0000641	acetoacetate	HMDB0000060	met-d-Gln	GCST90200318	6:131635614-132135614	-1.4165073253011395	0.7366813039200377	0.0545023558081747
MR-link 2	glutamine	HMDB0000641	acetoacetate	HMDB0000060	met-d-Gln	GCST90200318	7:1635600-2135600	0.6782682460535587	1.0920327152074818	0.5345297766673676
MR-link 2	glutamine	HMDB0000641	acetoacetate	HMDB0000060	met-d-Gln	GCST90200318	7:72772933-73272933	-0.2334362099164847	0.3529897920871502	0.5084125661080408
MR-link 2	glutamine	HMDB0000641	acetoacetate	HMDB0000060	met-d-Gln	GCST90200318	8:17124777-17669461	0.4744737385959579	0.4609221230920121	0.3032912344032463
MR-link 2	glutamine	HMDB0000641	acetoacetate	HMDB0000060	met-d-Gln	GCST90200318	8:126231747-126731747	0.4293753424287215	0.9728780852631288	0.6589629078310396
MR-link 2	glutamine	HMDB0000641	acetoacetate	HMDB0000060	met-d-Gln	GCST90200318	9:4040541-4540541	-0.6745184608947032	0.6857645502256805	0.3253119028829201
MR-link 2	glutamine	HMDB0000641	acetoacetate	HMDB0000060	met-d-Gln	GCST90200318	9:21884172-22384172	0.0230632805273774	0.7435095371035945	0.9752540029472856
MR-link 2	glutamine	HMDB0000641	acetoacetate	HMDB0000060	met-d-Gln	GCST90200318	10:22676227-23176227	-0.7670386054125162	0.9203144960016144	0.4045894611417401
MR-link 2	glutamine	HMDB0000641	acetoacetate	HMDB0000060	met-d-Gln	GCST90200318	10:98828483-99609412	-0.1583851853520246	0.2175852162868717	0.4666609987546787
MR-link 2	glutamine	HMDB0000641	acetoacetate	HMDB0000060	met-d-Gln	GCST90200318	10:114535278-115035278	-2.2914178776530947	1.0961615449874773	0.0365817368258882
MR-link 2	glutamine	HMDB0000641	acetoacetate	HMDB0000060	met-d-Gln	GCST90200318	11:8005408-8505408	0.7342208847062197	0.3660649509963894	0.0448869784140662
MR-link 2	glutamine	HMDB0000641	acetoacetate	HMDB0000060	met-d-Gln	GCST90200318	11:73860169-74360169	1.0369515226458383	0.8847415098996607	0.2411814130314666
MR-link 2	glutamine	HMDB0000641	acetoacetate	HMDB0000060	met-d-Gln	GCST90200318	12:4051876-4551876	-0.9308776596906037	0.8540118968420112	0.27571072385714
MR-link 2	glutamine	HMDB0000641	acetoacetate	HMDB0000060	met-d-Gln	GCST90200318	12:46377388-47736079	-0.0062850769101077	0.2372807630819367	0.978868158444518
MR-link 2	glutamine	HMDB0000641	acetoacetate	HMDB0000060	met-d-Gln	GCST90200318	12:55949170-57674145	0.0238302538796318	0.0939265998830647	0.7997184873733794
MR-link 2	glutamine	HMDB0000641	acetoacetate	HMDB0000060	met-d-Gln	GCST90200318	12:57753270-58582050	-0.2504383611214725	0.3081602637267182	0.4163965671649301
MR-link 2	glutamine	HMDB0000641	acetoacetate	HMDB0000060	met-d-Gln	GCST90200318	12:59330993-60240767	-0.1318870752705176	0.3393232509597307	0.6975152466622673
MR-link 2	glutamine	HMDB0000641	acetoacetate	HMDB0000060	met-d-Gln	GCST90200318	14:21242229-21782312	-0.032033956096192	0.3229524629369544	0.9209866738163328
MR-link 2	glutamine	HMDB0000641	acetoacetate	HMDB0000060	met-d-Gln	GCST90200318	14:74940531-75440531	0.3762699351970093	0.9896136464472988	0.703782838398253
MR-link 2	glutamine	HMDB0000641	acetoacetate	HMDB0000060	met-d-Gln	GCST90200318	14:94594947-95094947	0.559760581270567	0.8139627134230848	0.4916429401300932
MR-link 2	glutamine	HMDB0000641	acetoacetate	HMDB0000060	met-d-Gln	GCST90200318	14:100545139-101045139	0.3315148949963906	0.7103776122648914	0.6407330001786082
MR-link 2	glutamine	HMDB0000641	acetoacetate	HMDB0000060	met-d-Gln	GCST90200318	16:70118909-70618909	0.2183504755908842	0.805685064427151	0.7863816549882026
MR-link 2	glutamine	HMDB0000641	acetoacetate	HMDB0000060	met-d-Gln	GCST90200318	17:6935779-7435779	-1.0742540078111027	0.8329518394018798	0.1971564990364182
MR-link 2	glutamine	HMDB0000641	acetoacetate	HMDB0000060	met-d-Gln	GCST90200318	17:25345818-25845818	-0.6824407915807742	0.7984191961939127	0.3926951233595422
MR-link 2	glutamine	HMDB0000641	acetoacetate	HMDB0000060	met-d-Gln	GCST90200318	18:31306350-31806350	0.273202465803383	0.7395391544199212	0.711812766645529
MR-link 2	glutamine	HMDB0000641	acetoacetate	HMDB0000060	met-d-Gln	GCST90200318	22:44074730-44574730	-1.4179988926245226	0.8277049871563669	0.0866813712980546
MR-link 2	docosapentaenoate (n6 dpa; 22:5n6)	HMDB0001976	phosphoethanolamine	HMDB0000224	GCST90199796	GCST90200281	11:61347212-61847212	0.005280432990688	0.1295029774971042	0.967475583333032
MR-link 2	creatinine	HMDB0000562	glycine	HMDB0000123	M00513	M32338	7:23845366-24345366	0.2467813028211256	0.2122425146634846	0.2449379877879415
MR-link 2	dimethylglycine	HMDB0000092	glycohyocholate	HMDB0000138	GCST90200424	GCST90199935	5:78080227-78832833	-0.0644121790878222	0.0433554141640726	0.1373643485926568
MR-link 2	dimethylglycine	HMDB0000092	glycohyocholate	HMDB0000138	GCST90200424	GCST90199935	10:103976834-104737382	0.0173041450610651	0.1932757595375816	0.9286600289405138
MR-link 2	dimethylglycine	HMDB0000092	glycohyocholate	HMDB0000138	GCST90200424	GCST90199935	15:76242337-76742337	0.4257929592185282	0.1673085041982972	0.0109291176472403
MR-link 2	n-acetylornithine	HMDB0003357	3-hydroxybutyrate (bhba)	HMDB0000011	bioa_023	GCST90200367	2:72878681-74437061	-0.0287646169833348	0.0292747989262625	0.3258178069126381
MR-link 2	n-acetylornithine	HMDB0003357	3-hydroxybutyrate (bhba)	HMDB0000011	bioa_023	GCST90200367	5:950573-1450573	0.1872391916812847	0.3379346620562128	0.5795314801535304
MR-link 2	n-acetylornithine	HMDB0003357	3-hydroxybutyrate (bhba)	HMDB0000011	bioa_023	GCST90200367	17:37301988-37801988	-0.0208045869820153	0.3272183820595611	0.9493045543883404
MR-link 2	aspartate	HMDB0000191	cytidine	HMDB0000089	GCST90200370	GCST90200429	3:56598999-57098999	-0.0931409645617361	0.1410556159667541	0.5090524998568473
MR-link 2	aspartate	HMDB0000191	cytidine	HMDB0000089	GCST90200370	GCST90200429	5:36388589-36888589	0.0491066216201522	0.4940938241092616	0.9208308133799644
MR-link 2	mannose	HMDB0000169	glutamine	HMDB0000641	M00584	GCST90200419	2:27182547-28770083	0.2076393722294779	0.086397873415957	0.0162481795719116
MR-link 2	phenylalanine	HMDB0000159	citrate	HMDB0000094	M00064	M01564	12:103007876-103507876	-0.2615054463852432	0.2479620649792326	0.291599718712434
MR-link 2	bilirubin (z,z)	HMDB0000054	asparagine	HMDB0000168	M27716	M34283	2:234140469-234918570	0.0548888349898507	0.0402880869146001	0.1730689797886874
MR-link 2	betaine	HMDB0000043	caffeine	HMDB0001847	GCST90200425	M00569	2:211290507-211790507	0.1536024631474722	0.130796371221451	0.2402495233457024
MR-link 2	betaine	HMDB0000043	caffeine	HMDB0001847	GCST90200425	M00569	5:78081434-78907016	0.0241601793891149	0.0605903522644208	0.6900801412649731
MR-link 2	betaine	HMDB0000043	caffeine	HMDB0001847	GCST90200425	M00569	6:160264283-160825366	0.1024744406646946	0.1109228884506365	0.3555722575225618
MR-link 2	betaine	HMDB0000043	caffeine	HMDB0001847	GCST90200425	M00569	12:68601-568601	0.0311375587481474	0.1059648885724603	0.7688741399610375
MR-link 2	arginine	HMDB0000517	dehydroepiandrosterone sulfate (dhea-s)	HMDB0001032	bioa_002	GCST90199673	2:24182937-24682937	-0.4103466674350182	0.3041552672229998	0.1772934486409899
MR-link 2	arginine	HMDB0000517	dehydroepiandrosterone sulfate (dhea-s)	HMDB0001032	bioa_002	GCST90199673	2:211333022-211833022	-0.0474567783176574	0.2149481140205799	0.8252618036165469
MR-link 2	arginine	HMDB0000517	dehydroepiandrosterone sulfate (dhea-s)	HMDB0001032	bioa_002	GCST90199673	2:219037276-219788019	0.2734055729479027	0.4233492059501004	0.5183987050807514
MR-link 2	arginine	HMDB0000517	dehydroepiandrosterone sulfate (dhea-s)	HMDB0001032	bioa_002	GCST90199673	4:144583533-145083533	-0.076408038540559	0.22589107343616	0.7351735220319197
MR-link 2	arginine	HMDB0000517	dehydroepiandrosterone sulfate (dhea-s)	HMDB0001032	bioa_002	GCST90199673	5:177386199-177886199	1.576770881902145	0.6195932195191429	0.0109325155650519
MR-link 2	arginine	HMDB0000517	dehydroepiandrosterone sulfate (dhea-s)	HMDB0001032	bioa_002	GCST90199673	6:131339506-132265729	-0.1171886422820343	0.1123596255385688	0.2969583800083725
MR-link 2	arginine	HMDB0000517	dehydroepiandrosterone sulfate (dhea-s)	HMDB0001032	bioa_002	GCST90199673	6:135177817-135677817	-0.0770159660146693	0.4829709904654935	0.8733041674052475
MR-link 2	arginine	HMDB0000517	dehydroepiandrosterone sulfate (dhea-s)	HMDB0001032	bioa_002	GCST90199673	10:99898951-100398951	-0.2038089586787572	0.4576252106320919	0.6560580432750943
MR-link 2	arginine	HMDB0000517	dehydroepiandrosterone sulfate (dhea-s)	HMDB0001032	bioa_002	GCST90199673	12:46680313-47435518	0.1468228102266894	0.2739511796911337	0.591996448600302
MR-link 2	arginine	HMDB0000517	dehydroepiandrosterone sulfate (dhea-s)	HMDB0001032	bioa_002	GCST90199673	19:12757458-13257458	0.1899976930971112	0.1577134851635255	0.228318505464096
MR-link 2	sarcosine	HMDB0000271	histidine	HMDB0000177	bioa_031	M00059	6:42690673-43190673	-0.2499342730430106	0.2996017136631809	0.4041560234745331
MR-link 2	sarcosine	HMDB0000271	histidine	HMDB0000177	bioa_031	M00059	9:136282183-136851769	-0.0694070165006186	0.1059290758993895	0.5123251020442534
MR-link 2	1-stearoyl-2-oleoyl-gps (18:0/18:1)	HMDB0010163	sphinganine-1-phosphate	HMDB0001383	GCST90199652	GCST90199845	3:56598999-57098999	0.3311143823962588	0.172214239710877	0.0545191497250097
MR-link 2	valine	HMDB0000883	sarcosine	HMDB0000271	M01649	GCST90200291	4:88976422-89476422	0.0085313522094712	0.1421829422862584	0.9521535303321226
MR-link 2	alpha-ketoglutarate	HMDB0000208	asparagine	HMDB0000168	GCST90200455	GCST90200452	20:44931392-45517926	-0.0633090272183762	0.0896886830740008	0.480265681253231
MR-link 2	oleamide	HMDB0002117	glycine	HMDB0000123	M32458	GCST90200707	12:21138621-21638621	0.0639218274027209	0.1704328429494953	0.7076189630682586
MR-link 2	oleamide	HMDB0002117	glycine	HMDB0000123	M32458	GCST90200707	19:15740431-16240431	0.0977203994427561	0.236471832141579	0.6794283694971817
MR-link 2	glycohyocholate	HMDB0000138	threonine	HMDB0000167	GCST90199935	bioa_019	10:45742470-46242470	-0.0979141168752859	0.1182679301781893	0.4077266681289192
MR-link 2	glycohyocholate	HMDB0000138	threonine	HMDB0000167	GCST90199935	bioa_019	17:28409010-28909010	-0.0016189205470575	0.1534249657320621	0.9915809807510296
MR-link 2	creatinine	HMDB0000562	mannose	HMDB0000169	met-d-Creatinine	M00584	1:62775942-63275942	0.214317730804487	0.5515573167712888	0.6975954642647155
MR-link 2	creatinine	HMDB0000562	mannose	HMDB0000169	met-d-Creatinine	M00584	1:78344069-78844069	-0.1075519164950754	0.614647611854829	0.8610942271832976
MR-link 2	creatinine	HMDB0000562	mannose	HMDB0000169	met-d-Creatinine	M00584	1:150079982-151190625	1.0137605066744513	0.4830778024220744	0.035857029122408
MR-link 2	creatinine	HMDB0000562	mannose	HMDB0000169	met-d-Creatinine	M00584	1:212502129-213002129	-0.4716589745031786	0.7632706896653059	0.5366118809052961
MR-link 2	creatinine	HMDB0000562	mannose	HMDB0000169	met-d-Creatinine	M00584	2:15538692-16038692	-0.4155095871133748	0.7774817427293657	0.5930440505341499
MR-link 2	creatinine	HMDB0000562	mannose	HMDB0000169	met-d-Creatinine	M00584	2:18426203-18926203	0.1007048274610453	0.836639557202944	0.9041914526207646
MR-link 2	creatinine	HMDB0000562	mannose	HMDB0000169	met-d-Creatinine	M00584	2:54331356-54831356	-0.53763677679292	0.8471815498563523	0.5256774963389323
MR-link 2	creatinine	HMDB0000562	mannose	HMDB0000169	met-d-Creatinine	M00584	2:73303397-74097901	0.3881630641609295	0.6031863319626627	0.5198861007949691
MR-link 2	creatinine	HMDB0000562	mannose	HMDB0000169	met-d-Creatinine	M00584	2:121056440-121556440	0.6856189657261798	0.8920677981440577	0.4421470108641742
MR-link 2	creatinine	HMDB0000562	mannose	HMDB0000169	met-d-Creatinine	M00584	2:176734544-177234544	-0.474035882251438	0.5824027929789573	0.4156842889991649
MR-link 2	creatinine	HMDB0000562	mannose	HMDB0000169	met-d-Creatinine	M00584	2:211293055-211793055	-0.0543582313988297	0.4007489134408799	0.8921046023500143
MR-link 2	creatinine	HMDB0000562	mannose	HMDB0000169	met-d-Creatinine	M00584	2:217394852-217894852	0.0022458281665091	0.569649064373372	0.9968543668543156
MR-link 2	creatinine	HMDB0000562	mannose	HMDB0000169	met-d-Creatinine	M00584	2:220108198-220608198	0.1025598542197634	1.1390244014773112	0.928253965420916
MR-link 2	creatinine	HMDB0000562	mannose	HMDB0000169	met-d-Creatinine	M00584	3:38187471-38687471	-0.3821816447654125	0.6998790850985607	0.5850191241372871
MR-link 2	creatinine	HMDB0000562	mannose	HMDB0000169	met-d-Creatinine	M00584	3:121465319-121965319	-0.4310037462150521	1.2830712532696615	0.7369344562212286
MR-link 2	creatinine	HMDB0000562	mannose	HMDB0000169	met-d-Creatinine	M00584	3:141462708-141962708	-0.4466975721328395	0.5789401271198357	0.4403642992527458
MR-link 2	creatinine	HMDB0000562	mannose	HMDB0000169	met-d-Creatinine	M00584	3:185024780-185524780	1.1931669295463807	0.92392823579427	0.1965627577772492
MR-link 2	creatinine	HMDB0000562	mannose	HMDB0000169	met-d-Creatinine	M00584	4:76880934-77664144	-0.033607341499424	0.2745330628193511	0.9025692731755296
MR-link 2	creatinine	HMDB0000562	mannose	HMDB0000169	met-d-Creatinine	M00584	4:103323863-104102802	0.8308889244199065	0.5739332118572165	0.1476981358389736
MR-link 2	creatinine	HMDB0000562	mannose	HMDB0000169	met-d-Creatinine	M00584	5:39144851-39644851	-0.1292582591013619	0.4113321801320518	0.7533364847595718
MR-link 2	creatinine	HMDB0000562	mannose	HMDB0000169	met-d-Creatinine	M00584	5:53045546-53835870	-0.7738708961148029	0.4993950388313364	0.1212335402911064
MR-link 2	creatinine	HMDB0000562	mannose	HMDB0000169	met-d-Creatinine	M00584	5:176565124-177065124	-0.1887951722413731	0.3933110029714242	0.6312167430946634
MR-link 2	creatinine	HMDB0000562	mannose	HMDB0000169	met-d-Creatinine	M00584	6:43556335-44056335	0.8360348289162565	0.5737297252246812	0.1450631655129506
MR-link 2	creatinine	HMDB0000562	mannose	HMDB0000169	met-d-Creatinine	M00584	6:108750742-109250742	0.0218460054981544	0.8117707791167195	0.9785302856223808
MR-link 2	creatinine	HMDB0000562	mannose	HMDB0000169	met-d-Creatinine	M00584	6:133547208-134047208	0.0837627396206163	0.5867577398355084	0.8864834913925203
MR-link 2	creatinine	HMDB0000562	mannose	HMDB0000169	met-d-Creatinine	M00584	6:160418389-160927934	0.2592134840013006	0.3045046930463902	0.3946234457752657
MR-link 2	creatinine	HMDB0000562	mannose	HMDB0000169	met-d-Creatinine	M00584	7:25488956-25988956	0.3171887048770651	0.6481916763666884	0.6245981783069846
MR-link 2	creatinine	HMDB0000562	mannose	HMDB0000169	met-d-Creatinine	M00584	7:76984640-77791673	0.30194711587746	0.8394026901306798	0.7190590464740525
MR-link 2	creatinine	HMDB0000562	mannose	HMDB0000169	met-d-Creatinine	M00584	7:128492221-128992221	0.414349613997818	0.7905227080714992	0.6001767334411292
MR-link 2	creatinine	HMDB0000562	mannose	HMDB0000169	met-d-Creatinine	M00584	7:151165041-151665041	0.100624119563322	0.3427500470912695	0.7690798397663167
MR-link 2	creatinine	HMDB0000562	mannose	HMDB0000169	met-d-Creatinine	M00584	7:155370831-155870831	0.6900135100625544	0.5642769702204156	0.2213947805389186
MR-link 2	creatinine	HMDB0000562	mannose	HMDB0000169	met-d-Creatinine	M00584	8:8031142-9250941	-0.5198061412965588	0.5700761533992226	0.3618641238607343
MR-link 2	creatinine	HMDB0000562	mannose	HMDB0000169	met-d-Creatinine	M00584	8:10561829-11945872	-0.8204094477279242	0.7826528187690014	0.2945271881412655
MR-link 2	creatinine	HMDB0000562	mannose	HMDB0000169	met-d-Creatinine	M00584	8:19609539-20109539	0.5502127300282273	0.7981471742344713	0.4905951769500087
MR-link 2	creatinine	HMDB0000562	mannose	HMDB0000169	met-d-Creatinine	M00584	8:23527006-24027006	-0.4925922846377634	0.6348466418305393	0.4377942898390933
MR-link 2	creatinine	HMDB0000562	mannose	HMDB0000169	met-d-Creatinine	M00584	9:71184707-71684707	-0.079534263765927	0.6196023762012337	0.8978613990346668
MR-link 2	creatinine	HMDB0000562	mannose	HMDB0000169	met-d-Creatinine	M00584	10:52398454-52898454	0.1509000318332481	0.6877298095216089	0.8263247526510091
MR-link 2	creatinine	HMDB0000562	mannose	HMDB0000169	met-d-Creatinine	M00584	11:15629946-16129946	-0.513626036055501	1.0473063123722892	0.62383262368305
MR-link 2	creatinine	HMDB0000562	mannose	HMDB0000169	met-d-Creatinine	M00584	11:30504837-31294673	-0.3306413629477555	0.3998899113318684	0.4083328741733169
MR-link 2	creatinine	HMDB0000562	mannose	HMDB0000169	met-d-Creatinine	M00584	11:116373213-117240760	1.414673637912685	0.5102781475880174	0.0055651816605765
MR-link 2	creatinine	HMDB0000562	mannose	HMDB0000169	met-d-Creatinine	M00584	15:41118334-41871842	0.4742357501313853	0.6451083723123715	0.4622629378163443
MR-link 2	creatinine	HMDB0000562	mannose	HMDB0000169	met-d-Creatinine	M00584	15:45400360-46179051	0.537207379133147	0.3100475979522645	0.0831559413479763
MR-link 2	creatinine	HMDB0000562	mannose	HMDB0000169	met-d-Creatinine	M00584	15:53700578-54200578	-0.3118253085786805	0.5051136287246267	0.5370124976420105
MR-link 2	creatinine	HMDB0000562	mannose	HMDB0000169	met-d-Creatinine	M00584	15:76097375-76597375	0.019266228443126	0.5219376482065532	0.9705544598065906
MR-link 2	creatinine	HMDB0000562	mannose	HMDB0000169	met-d-Creatinine	M00584	16:20142332-21335139	-0.1988430318302283	0.2858313522427921	0.4866382894865262
MR-link 2	creatinine	HMDB0000562	mannose	HMDB0000169	met-d-Creatinine	M00584	16:89453424-89953424	-0.4475364284426504	0.5885564902204944	0.4470174795039093
MR-link 2	creatinine	HMDB0000562	mannose	HMDB0000169	met-d-Creatinine	M00584	17:19176536-19724875	-0.1486121670455477	0.7203507932944697	0.8365524598965403
MR-link 2	creatinine	HMDB0000562	mannose	HMDB0000169	met-d-Creatinine	M00584	17:37200083-37954217	0.3676463918712082	0.5017662993454702	0.4637387196232942
MR-link 2	creatinine	HMDB0000562	mannose	HMDB0000169	met-d-Creatinine	M00584	17:58690466-59700441	-0.1918240757756937	0.3936024634638565	0.6260068725594478
MR-link 2	creatinine	HMDB0000562	mannose	HMDB0000169	met-d-Creatinine	M00584	19:32940263-33709298	0.4843908827143314	0.6162812618507907	0.4318733706634857
MR-link 2	creatinine	HMDB0000562	mannose	HMDB0000169	met-d-Creatinine	M00584	20:32653904-33537782	-0.691797589287425	0.5933313967011479	0.2436327213118722
MR-link 2	creatinine	HMDB0000562	mannose	HMDB0000169	met-d-Creatinine	M00584	22:38345240-38845240	0.2868877713196087	0.8529335959400172	0.7366038055519268
MR-link 2	oleamide	HMDB0002117	serine	HMDB0000187	M32458	M32315	12:21138621-21638621	0.10225443948456	0.1259310257670432	0.4167987097900416
MR-link 2	oleamide	HMDB0002117	serine	HMDB0000187	M32458	M32315	19:15740431-16240431	-0.0746040140956038	0.1699356551547199	0.6606518936266461
MR-link 2	paraxanthine	HMDB0001860	cystine	HMDB0000192	GCST90199654	GCST90200382	19:41091229-41591229	0.1038257207007858	0.1684419847718322	0.5376380695201739
MR-link 2	betaine	HMDB0000043	phenylethylamine	HMDB0012275	M03141	bioa_015	2:211337631-211837631	0.074654205845717	0.1098523585382972	0.4967661702000964
MR-link 2	betaine	HMDB0000043	phenylethylamine	HMDB0012275	M03141	bioa_015	5:78095798-78666416	0.0332865052114387	0.0802780041602617	0.6784051553561812
MR-link 2	betaine	HMDB0000043	phenylethylamine	HMDB0012275	M03141	bioa_015	12:30349-530349	-0.2402755763529028	0.1548764576393261	0.1208054841497905
MR-link 2	betaine	HMDB0000043	phenylethylamine	HMDB0012275	M03141	bioa_015	21:44237404-44737404	0.0233284308998392	0.1306184613683407	0.85825195260381
MR-link 2	glucose	HMDB0000122	threonine	HMDB0000167	M20489	M01284	2:169551488-170051488	-0.191275937520446	0.2102638411877757	0.3629834507764858
MR-link 2	1-methylxanthine	HMDB0010738	3-aminoisobutyrate	HMDB0002166	M34389	GCST90200310	8:18010431-18510431	-0.0427965105176221	0.0545902324610445	0.4330640988145895
MR-link 2	5-oxoproline	HMDB0000267	alpha-ketoglutaramate*	HMDB0001552	M01494	GCST90199885	8:144903138-145403138	-0.0066720762321439	0.0460113191753416	0.8847034081514156
MR-link 2	alanine	HMDB0000161	glutamine	HMDB0000641	M32339	bioa_006	2:27480940-27980940	-0.3654803977184365	0.1107215004492991	0.0009637585622236
MR-link 2	alanine	HMDB0000161	glutamine	HMDB0000641	M32339	bioa_006	12:46962370-47462370	0.7460222112871691	0.2153660862907132	0.0005322608202205
MR-link 2	5-oxoproline	HMDB0000267	arginine	HMDB0000517	GCST90200280	M01638	8:144861615-145802337	0.0122361463106048	0.0463076270742607	0.7915980032800323
MR-link 2	5-oxoproline	HMDB0000267	arginine	HMDB0000517	GCST90200280	M01638	12:56615338-57115338	-0.2593045314554825	0.2885867690613525	0.3689018366558584
MR-link 2	valine	HMDB0000883	creatinine	HMDB0000562	M01649	GCST90200366	4:88976422-89476422	-0.1593335908169191	0.1507048921024175	0.2903949517982857
MR-link 2	valine	HMDB0000883	hypotaurine	HMDB0000965	M01649	GCST90200379	4:88976422-89476422	-0.0224024303875268	0.1398869713316454	0.8727655508846183
MR-link 2	1-(1-enyl-stearoyl)-2-arachidonoyl-gpe (p-18:0/20:4)*	HMDB0005779	3-hydroxybutyrate (bhba)	HMDB0000011	GCST90200058	GCST90200367	11:61307803-62000560	0.0151003798942735	0.0587402614416853	0.7971244615247814
MR-link 2	1-(1-enyl-stearoyl)-2-arachidonoyl-gpe (p-18:0/20:4)*	HMDB0005779	3-hydroxybutyrate (bhba)	HMDB0000011	GCST90200058	GCST90200367	19:45162079-45662079	0.1745422633787567	0.1786468387954644	0.328557231053267
MR-link 2	1-(1-enyl-stearoyl)-2-arachidonoyl-gpe (p-18:0/20:4)*	HMDB0005779	3-hydroxybutyrate (bhba)	HMDB0000011	GCST90200058	GCST90200367	19:55491205-55991205	0.0095103418881135	0.2047396951754128	0.9629508726765696
MR-link 2	glutamate	HMDB0000148	n-stearoyl-sphingosine (d18:1/18:0)*	HMDB0004950	bioa_007	GCST90200341	12:121174861-121674861	1.8078275818313312	0.6201878538324489	0.0035572531997562
MR-link 2	5,6-dihydrothymine	HMDB0000079	choline	HMDB0000097	GCST90200339	GCST90200327	22:50721854-51221854	0.2271977482372214	0.1841022091034026	0.2171712859548617
MR-link 2	glycohyocholate	HMDB0000138	pyruvate	HMDB0000243	GCST90199935	met-d-Pyruvate	7:99108524-99608524	-0.0378106488737525	0.0710460719415956	0.5945881712818477
MR-link 2	glycohyocholate	HMDB0000138	pyruvate	HMDB0000243	GCST90199935	met-d-Pyruvate	10:45742470-46242470	-0.0304880586710215	0.0554003118363468	0.5820979399052733
MR-link 2	glycohyocholate	HMDB0000138	pyruvate	HMDB0000243	GCST90199935	met-d-Pyruvate	13:103468308-103968308	0.0605615886146124	0.0303552875564333	0.046032856598745
MR-link 2	glycohyocholate	HMDB0000138	pyruvate	HMDB0000243	GCST90199935	met-d-Pyruvate	17:28409010-28909010	0.0779189139316274	0.0631603436257879	0.2173265298235519
MR-link 2	citrulline	HMDB0000904	isoleucine	HMDB0000172	M02132	GCST90200399	10:97115163-97871266	0.1901054738120189	0.1306831348738642	0.1457508119429023
MR-link 2	glutamate	HMDB0000148	glutamine	HMDB0000641	GCST90200412	met-d-Gln	5:36388589-36888589	0.0091919672703896	0.0811351981704165	0.9097990751232964
MR-link 2	4-acetamidobutanoate	HMDB0003681	betaine	HMDB0000043	GCST90200311	GCST90200425	8:18005709-18505709	0.0786338085786437	0.0596134015628695	0.1871481845552744
MR-link 2	4-acetamidobutanoate	HMDB0003681	betaine	HMDB0000043	GCST90200311	GCST90200425	22:50435332-50935332	0.463812773734508	0.2996894233960113	0.121707842161652
MR-link 2	bilirubin (z,z)	HMDB0000054	flavin adenine dinucleotide (fad)	HMDB0001248	GCST90200704	GCST90200376	2:233988949-235124783	-0.0346145503235597	0.0324474908834878	0.2860681852044936
MR-link 2	bilirubin (z,z)	HMDB0000054	flavin adenine dinucleotide (fad)	HMDB0001248	GCST90200704	GCST90200376	12:21093886-21593886	0.2544555046315142	0.1616516281312573	0.1154647947486266
MR-link 2	phenylalanine	HMDB0000159	histidine	HMDB0000177	bioa_016	GCST90200377	3:186202917-186702917	-0.276828925128284	0.4061190921037009	0.4954636452475491
MR-link 2	phenylalanine	HMDB0000159	histidine	HMDB0000177	bioa_016	GCST90200377	4:155231289-155731289	0.0952720780389203	0.5010851041395683	0.8492060625130874
MR-link 2	phenylalanine	HMDB0000159	histidine	HMDB0000177	bioa_016	GCST90200377	4:186893802-187393802	0.3685041754057071	0.2231679093760548	0.0986892155420428
MR-link 2	phenylalanine	HMDB0000159	histidine	HMDB0000177	bioa_016	GCST90200377	5:176539719-177067143	-0.4366386178222376	0.3526018928698117	0.2155925514711548
MR-link 2	phenylalanine	HMDB0000159	histidine	HMDB0000177	bioa_016	GCST90200377	6:52381188-52881188	0.2925889644111453	0.6761010545877972	0.665189702938424
MR-link 2	phenylalanine	HMDB0000159	histidine	HMDB0000177	bioa_016	GCST90200377	11:57020509-57520509	-0.2267841231162707	0.4807815191997355	0.6371417084890525
MR-link 2	phenylalanine	HMDB0000159	histidine	HMDB0000177	bioa_016	GCST90200377	12:103007876-103562619	0.0064847951241118	0.1814896706640972	0.971496905935542
MR-link 2	phenylalanine	HMDB0000159	histidine	HMDB0000177	bioa_016	GCST90200377	14:55086875-55586875	-0.2279438065128414	0.6018888360171502	0.7049001598700146
MR-link 2	phenylalanine	HMDB0000159	histidine	HMDB0000177	bioa_016	GCST90200377	19:45142254-45642254	-0.896438654617233	0.7850872054987185	0.2535233495775186
MR-link 2	3-methyl-2-oxovalerate	HMDB0000491	serine	HMDB0000187	M15676	bioa_018	2:27480940-27980940	-0.8127448054786129	0.2275027215552892	0.000353640942989
MR-link 2	3-methyl-2-oxovalerate	HMDB0000491	serine	HMDB0000187	M15676	bioa_018	4:88976422-89476422	-0.1592954770606953	0.0629583034968357	0.0114005898942402
MR-link 2	tryptophan	HMDB0000929	dimethylglycine	HMDB0000092	bioa_020	GCST90200424	4:156560755-157060755	-0.1689750485669511	0.157925069863704	0.2846329220764716
MR-link 2	tryptophan	HMDB0000929	dimethylglycine	HMDB0000092	bioa_020	GCST90200424	6:111336667-112095774	0.1599616167405361	0.1621255209900318	0.3238128234806293
MR-link 2	serine	HMDB0000187	histidine	HMDB0000177	GCST90200415	met-d-His	1:119778579-120514573	0.0026403282282594	0.0211484261379343	0.900644278390649
MR-link 2	serine	HMDB0000187	histidine	HMDB0000177	GCST90200415	met-d-His	2:211290507-212040821	-0.3302785466083939	0.0462021410352671	8.769610926241733e-13
MR-link 2	serine	HMDB0000187	histidine	HMDB0000177	GCST90200415	met-d-His	7:55905219-56847625	-0.0366221729127787	0.0289226085868049	0.2054369591631352
MR-link 2	ornithine	HMDB0000214	spermidine	HMDB0001257	bioa_014	GCST90200423	2:219037276-219805573	0.791885976039016	0.339318558249966	0.0196086170080515
MR-link 2	ornithine	HMDB0000214	spermidine	HMDB0001257	bioa_014	GCST90200423	4:144415809-145209327	-0.6378406165595103	0.4302050844515084	0.1381692494018942
MR-link 2	ornithine	HMDB0000214	spermidine	HMDB0001257	bioa_014	GCST90200423	6:131638147-132138147	0.1465409491242362	0.2143569961109065	0.4942086123019743
MR-link 2	ornithine	HMDB0000214	spermidine	HMDB0001257	bioa_014	GCST90200423	10:97138162-97638162	0.5285073124851225	0.3492873444403263	0.1302538003743354
MR-link 2	ornithine	HMDB0000214	spermidine	HMDB0001257	bioa_014	GCST90200423	12:46964292-47464292	-0.272955080495236	0.2477075879436869	0.2704944603098365
MR-link 2	ornithine	HMDB0000214	spermidine	HMDB0001257	bioa_014	GCST90200423	12:132819894-133319894	-0.1333613646997206	0.4152069847094671	0.7480645240660744
MR-link 2	ornithine	HMDB0000214	spermidine	HMDB0001257	bioa_014	GCST90200423	19:12789284-13289284	0.052685353960406	0.2430567350908854	0.8283941803356032
MR-link 2	asparagine	HMDB0000168	phosphoethanolamine	HMDB0000224	bioa_003	GCST90200281	2:27480940-27980940	-0.0459620303093134	0.5012389422620516	0.9269389030277316
MR-link 2	asparagine	HMDB0000168	phosphoethanolamine	HMDB0000224	bioa_003	GCST90200281	4:178111051-178611051	-0.0753806566610138	0.2968931544889367	0.7995741556127741
MR-link 2	asparagine	HMDB0000168	phosphoethanolamine	HMDB0000224	bioa_003	GCST90200281	7:97252737-97752737	0.175340823692282	0.2594251585570054	0.4991154966888141
MR-link 2	asparagine	HMDB0000168	phosphoethanolamine	HMDB0000224	bioa_003	GCST90200281	11:61853420-62353420	0.0040300411316662	0.1827079537919818	0.9824022610190262
MR-link 2	asparagine	HMDB0000168	phosphoethanolamine	HMDB0000224	bioa_003	GCST90200281	12:46900176-47400176	0.2023989244270022	0.3952461512850878	0.6085927632061018
MR-link 2	asparagine	HMDB0000168	phosphoethanolamine	HMDB0000224	bioa_003	GCST90200281	14:103514503-104812812	0.2302699988561436	0.0963421738524709	0.0168425628787216
MR-link 2	2-aminobutyrate	HMDB0000452	inosine	HMDB0000195	GCST90200305	GCST90200394	2:64970910-65470910	-0.2436955270052447	0.1363317367238788	0.0738536946015939
MR-link 2	2-aminobutyrate	HMDB0000452	inosine	HMDB0000195	GCST90200305	GCST90200394	4:88993818-89493818	0.0371075985121306	0.2294140440038209	0.87150315121973
MR-link 2	urate	HMDB0000289	myo-inositol	HMDB0000211	M01604	GCST90200401	4:9676051-10553081	-0.0156045243485175	0.0463996210320461	0.7366392580910576
MR-link 2	leucine	HMDB0000687	2-aminobutyrate	HMDB0000452	bioa_011	GCST90200305	2:27480940-27980940	0.6575947720569119	0.4205653727071342	0.1179122303647349
MR-link 2	leucine	HMDB0000687	2-aminobutyrate	HMDB0000452	bioa_011	GCST90200305	4:88972827-89472827	-0.3630568661161957	0.2756748768752015	0.1878470713374759
MR-link 2	leucine	HMDB0000687	2-aminobutyrate	HMDB0000452	bioa_011	GCST90200305	11:116336283-116883862	0.755896830131593	0.4387382497810585	0.084908795461937
MR-link 2	leucine	HMDB0000687	2-aminobutyrate	HMDB0000452	bioa_011	GCST90200305	15:58477325-58977325	0.7533570139879368	0.5553807337656663	0.1749498402900247
MR-link 2	leucine	HMDB0000687	2-aminobutyrate	HMDB0000452	bioa_011	GCST90200305	16:70059237-70559237	-0.5897660138641407	0.3478931355528779	0.0900279096407641
MR-link 2	orotidine	HMDB0000788	1-methylurate	HMDB0003099	GCST90200681	M34395	3:124271035-124771035	0.1932050939253335	0.2338912334056356	0.4087775709586241
MR-link 2	orotidine	HMDB0000788	1-methylurate	HMDB0003099	GCST90200681	M34395	17:72554076-74203469	-0.0131893256289597	0.0509951616799599	0.7959139706417436
MR-link 2	2-aminobutyrate	HMDB0000452	docosapentaenoate (n6 dpa; 22:5n6)	HMDB0001976	GCST90200305	GCST90199796	2:64970910-65470910	0.2591373833563321	0.1099749925259343	0.0184565092141874
MR-link 2	2-aminobutyrate	HMDB0000452	docosapentaenoate (n6 dpa; 22:5n6)	HMDB0001976	GCST90200305	GCST90199796	4:88993818-89493818	0.0828239281297505	0.1719371761026878	0.6300116777466493
MR-link 2	threonine	HMDB0000167	3-methyl-2-oxovalerate	HMDB0000491	bioa_019	GCST90199631	2:27191397-28253174	-0.5531332501021771	0.1736859426726719	0.0014491674431252
MR-link 2	threonine	HMDB0000167	3-methyl-2-oxovalerate	HMDB0000491	bioa_019	GCST90199631	6:126521687-127323798	0.128702548298289	0.3400826426095242	0.70510010416006
MR-link 2	threonine	HMDB0000167	3-methyl-2-oxovalerate	HMDB0000491	bioa_019	GCST90199631	8:74631674-75131674	-0.2943506736161737	0.2317770806917429	0.2040941877998156
MR-link 2	threonine	HMDB0000167	3-methyl-2-oxovalerate	HMDB0000491	bioa_019	GCST90199631	12:46636543-47464292	0.1224042721990148	0.2040473253509411	0.5485850276726394
MR-link 2	threonine	HMDB0000167	3-methyl-2-oxovalerate	HMDB0000491	bioa_019	GCST90199631	12:56615040-57115040	0.2288305495981752	0.2949066452297561	0.4377830372394427
MR-link 2	threonine	HMDB0000167	3-methyl-2-oxovalerate	HMDB0000491	bioa_019	GCST90199631	12:59727701-60227701	-0.0366981580208002	0.3242989472005967	0.9099025114842432
MR-link 2	threonine	HMDB0000167	3-methyl-2-oxovalerate	HMDB0000491	bioa_019	GCST90199631	16:1654524-2154524	0.2537075373832573	0.2350912668683188	0.2805041872273787
MR-link 2	threonine	HMDB0000167	3-methyl-2-oxovalerate	HMDB0000491	bioa_019	GCST90199631	20:42792364-43292364	0.1389367447496456	0.4899192819274846	0.7767237635853332
MR-link 2	glutamine	HMDB0000641	methionine	HMDB0000696	GCST90200419	bioa_013	12:56335248-57115338	-0.2153243688815652	0.0456638078661827	2.412039392551139e-06
MR-link 2	kynurenate	HMDB0000715	kynurenine	HMDB0000684	GCST90200454	bioa_027	1:241463402-241963402	0.340724156499714	0.0552946348879603	7.184320664310913e-10
MR-link 2	kynurenate	HMDB0000715	kynurenine	HMDB0000684	GCST90200454	bioa_027	4:170711647-171211647	0.0233958724343859	0.0656469570880053	0.72154904880697
MR-link 2	kynurenate	HMDB0000715	kynurenine	HMDB0000684	GCST90200454	bioa_027	16:58517848-59017848	-0.0601986043950294	0.1282401334853829	0.6387687814724715
MR-link 2	valine	HMDB0000883	n-palmitoyl-sphingosine (d18:1/16:0)	HMDB0004949	bioa_022	GCST90200336	2:64958074-65458074	-0.3248424800056761	0.2879568855715476	0.2592801566366428
MR-link 2	valine	HMDB0000883	n-palmitoyl-sphingosine (d18:1/16:0)	HMDB0004949	bioa_022	GCST90200336	2:211173777-211673777	-1.178013497122693	0.5522838318349166	0.0329259020386683
MR-link 2	valine	HMDB0000883	n-palmitoyl-sphingosine (d18:1/16:0)	HMDB0004949	bioa_022	GCST90200336	4:88972827-89472827	0.0609560042185638	0.1254962741761024	0.6271659618497323
MR-link 2	valine	HMDB0000883	n-palmitoyl-sphingosine (d18:1/16:0)	HMDB0004949	bioa_022	GCST90200336	11:116381707-116882500	-1.4772570925496342	0.4188417621030889	0.0004202884345721
MR-link 2	valine	HMDB0000883	n-palmitoyl-sphingosine (d18:1/16:0)	HMDB0004949	bioa_022	GCST90200336	12:56615040-57115040	-0.7059444064891444	0.691882816386371	0.3075749865250428
MR-link 2	valine	HMDB0000883	n-palmitoyl-sphingosine (d18:1/16:0)	HMDB0004949	bioa_022	GCST90200336	16:70059237-70559237	-0.2304431763327611	0.7337722303437009	0.7534809860952765
MR-link 2	valine	HMDB0000883	n-palmitoyl-sphingosine (d18:1/16:0)	HMDB0004949	bioa_022	GCST90200336	17:6883609-7383609	-0.0551004226501045	0.392354627529199	0.8883161034139061
MR-link 2	valine	HMDB0000883	n-palmitoyl-sphingosine (d18:1/16:0)	HMDB0004949	bioa_022	GCST90200336	17:40470632-40970632	-0.0678002264861559	0.9000884365405711	0.93995518946026
MR-link 2	valine	HMDB0000883	n-palmitoyl-sphingosine (d18:1/16:0)	HMDB0004949	bioa_022	GCST90200336	19:49114511-49614511	-0.5045784085243179	0.9503957342672708	0.5954783701625663
MR-link 2	urate	HMDB0000289	isoleucine	HMDB0000172	M01604	M01125	4:9676051-10553081	0.1058988491907419	0.0448268727014571	0.0181572085213829
MR-link 2	hypotaurine	HMDB0000965	caffeine	HMDB0001847	GCST90200379	GCST90200436	4:138793652-139293652	0.3297525002068276	0.1817761798596672	0.0696688248070574
MR-link 2	hypotaurine	HMDB0000965	caffeine	HMDB0001847	GCST90200379	GCST90200436	5:114821656-115321656	-0.0806869212047917	0.1386726953388069	0.5606666850486548
MR-link 2	hypotaurine	HMDB0000965	caffeine	HMDB0001847	GCST90200379	GCST90200436	19:47031255-47531255	0.1141400506863367	0.2015617516508869	0.5712045939162758
MR-link 2	alanine	HMDB0000161	3-hydroxybutyrate (bhba)	HMDB0000011	met-d-Ala	met-d-bOHbutyrate	1:206970800-207470800	-0.1756977356622492	0.1253243343740555	0.1609318816591722
MR-link 2	alanine	HMDB0000161	3-hydroxybutyrate (bhba)	HMDB0000011	met-d-Ala	met-d-bOHbutyrate	2:27480940-28253616	-0.1177560729165849	0.111095536646758	0.2891658773267016
MR-link 2	alanine	HMDB0000161	3-hydroxybutyrate (bhba)	HMDB0000011	met-d-Ala	met-d-bOHbutyrate	2:64970910-65916674	-0.3325138108697574	0.098791841337789	0.0007632137621326
MR-link 2	alanine	HMDB0000161	3-hydroxybutyrate (bhba)	HMDB0000011	met-d-Ala	met-d-bOHbutyrate	2:211290507-211790507	0.3067284790274341	0.2310305779046817	0.1842927109321111
MR-link 2	alanine	HMDB0000161	3-hydroxybutyrate (bhba)	HMDB0000011	met-d-Ala	met-d-bOHbutyrate	3:122879946-123379946	-0.36399454956965	0.2289499282647221	0.1118700914654175
MR-link 2	alanine	HMDB0000161	3-hydroxybutyrate (bhba)	HMDB0000011	met-d-Ala	met-d-bOHbutyrate	3:159754026-160551365	-0.2458369529868806	0.1210072339926798	0.0421952916940908
MR-link 2	alanine	HMDB0000161	3-hydroxybutyrate (bhba)	HMDB0000011	met-d-Ala	met-d-bOHbutyrate	4:88958565-89458565	-0.1321677826572289	0.1495414523566299	0.3767931851508723
MR-link 2	alanine	HMDB0000161	3-hydroxybutyrate (bhba)	HMDB0000011	met-d-Ala	met-d-bOHbutyrate	5:35692098-36469710	-0.1484871551028879	0.1884743176376692	0.4307917013614649
MR-link 2	alanine	HMDB0000161	3-hydroxybutyrate (bhba)	HMDB0000011	met-d-Ala	met-d-bOHbutyrate	6:20453952-20953952	-0.4036960704252097	0.1381890801736622	0.0034853909691753
MR-link 2	alanine	HMDB0000161	3-hydroxybutyrate (bhba)	HMDB0000011	met-d-Ala	met-d-bOHbutyrate	7:94972201-95472201	-0.2716250517957236	0.2027305899654837	0.180299777123894
MR-link 2	alanine	HMDB0000161	3-hydroxybutyrate (bhba)	HMDB0000011	met-d-Ala	met-d-bOHbutyrate	8:17128898-17669461	-0.3601856935578231	0.128899591826052	0.0052010250626285
MR-link 2	alanine	HMDB0000161	3-hydroxybutyrate (bhba)	HMDB0000011	met-d-Ala	met-d-bOHbutyrate	8:49725746-50225746	-0.126508222169338	0.1762041049483304	0.4727794207267377
MR-link 2	alanine	HMDB0000161	3-hydroxybutyrate (bhba)	HMDB0000011	met-d-Ala	met-d-bOHbutyrate	8:117935733-118435733	-0.2475637652597988	0.1665023309312076	0.1370547901650835
MR-link 2	alanine	HMDB0000161	3-hydroxybutyrate (bhba)	HMDB0000011	met-d-Ala	met-d-bOHbutyrate	8:145497920-145997920	-0.0618429090204872	0.1874141587087064	0.7414151349548941
MR-link 2	alanine	HMDB0000161	3-hydroxybutyrate (bhba)	HMDB0000011	met-d-Ala	met-d-bOHbutyrate	9:4033137-4533137	-0.051290061091125	0.1841571621347676	0.7806190147588423
MR-link 2	alanine	HMDB0000161	3-hydroxybutyrate (bhba)	HMDB0000011	met-d-Ala	met-d-bOHbutyrate	11:8005408-8505408	-0.3858576166928879	0.1459722730953315	0.0082087125466634
MR-link 2	alanine	HMDB0000161	3-hydroxybutyrate (bhba)	HMDB0000011	met-d-Ala	met-d-bOHbutyrate	11:18148958-18648958	-0.1757243969870162	0.1774979781909916	0.3221702677370129
MR-link 2	alanine	HMDB0000161	3-hydroxybutyrate (bhba)	HMDB0000011	met-d-Ala	met-d-bOHbutyrate	12:4040249-4540249	-0.2901203930754997	0.2233325132343089	0.1939263222882929
MR-link 2	alanine	HMDB0000161	3-hydroxybutyrate (bhba)	HMDB0000011	met-d-Ala	met-d-bOHbutyrate	12:45894827-46394827	-0.1629347723197253	0.211024157516478	0.440046725940409
MR-link 2	alanine	HMDB0000161	3-hydroxybutyrate (bhba)	HMDB0000011	met-d-Ala	met-d-bOHbutyrate	12:46544011-47796599	-0.0359697282779932	0.0601830925893817	0.5500590451884724
MR-link 2	alanine	HMDB0000161	3-hydroxybutyrate (bhba)	HMDB0000011	met-d-Ala	met-d-bOHbutyrate	12:56109642-56609642	-0.2215586435029152	0.166934791319887	0.1844370083617579
MR-link 2	alanine	HMDB0000161	3-hydroxybutyrate (bhba)	HMDB0000011	met-d-Ala	met-d-bOHbutyrate	12:56610577-57110577	-0.1277284980307141	0.068033234736237	0.0604574475683124
MR-link 2	alanine	HMDB0000161	3-hydroxybutyrate (bhba)	HMDB0000011	met-d-Ala	met-d-bOHbutyrate	12:59740767-60240767	-0.2744691238681103	0.1541987322946183	0.0750808637594931
MR-link 2	alanine	HMDB0000161	3-hydroxybutyrate (bhba)	HMDB0000011	met-d-Ala	met-d-bOHbutyrate	12:122367989-122867989	-0.697696250685341	0.2193418111341144	0.0014683705278426
MR-link 2	alanine	HMDB0000161	3-hydroxybutyrate (bhba)	HMDB0000011	met-d-Ala	met-d-bOHbutyrate	12:132815816-133315816	0.0315227538032042	0.2540139622211094	0.90123727922173
MR-link 2	alanine	HMDB0000161	3-hydroxybutyrate (bhba)	HMDB0000011	met-d-Ala	met-d-bOHbutyrate	15:60633281-61133281	-0.2909222081670647	0.2748675069233774	0.2898690760469867
MR-link 2	alanine	HMDB0000161	3-hydroxybutyrate (bhba)	HMDB0000011	met-d-Ala	met-d-bOHbutyrate	16:68054392-68554392	-0.3160418205014305	0.2994903492259737	0.291303934293213
MR-link 2	alanine	HMDB0000161	3-hydroxybutyrate (bhba)	HMDB0000011	met-d-Ala	met-d-bOHbutyrate	16:70994871-71494871	0.0381177353857997	0.2482878584922014	0.8779863668761395
MR-link 2	alanine	HMDB0000161	3-hydroxybutyrate (bhba)	HMDB0000011	met-d-Ala	met-d-bOHbutyrate	17:79391534-79891534	-0.2187880614124789	0.1641469226213406	0.1825713644459652
MR-link 2	alanine	HMDB0000161	3-hydroxybutyrate (bhba)	HMDB0000011	met-d-Ala	met-d-bOHbutyrate	21:32796216-33296216	-0.2744453599619992	0.4577872212326275	0.5488367128831568
MR-link 2	alanine	HMDB0000161	3-hydroxybutyrate (bhba)	HMDB0000011	met-d-Ala	met-d-bOHbutyrate	22:18934095-19434095	-0.1623010606726341	0.2132477677659518	0.4466024248323764
MR-link 2	betaine	HMDB0000043	acetate	HMDB0000042	GCST90200425	met-d-Acetate	2:211290507-211790507	-0.0170484691778302	0.0330538029182602	0.6060085226279558
MR-link 2	betaine	HMDB0000043	acetate	HMDB0000042	GCST90200425	met-d-Acetate	5:78081434-78907016	-0.0060960552305831	0.0152656148174242	0.6896482663824925
MR-link 2	betaine	HMDB0000043	acetate	HMDB0000042	GCST90200425	met-d-Acetate	6:160264283-160825366	0.1134218335673535	0.0267651665368781	2.258555212256797e-05
MR-link 2	betaine	HMDB0000043	acetate	HMDB0000042	GCST90200425	met-d-Acetate	12:68601-568601	0.014074720249214	0.0191310605394863	0.4619133211604379
MR-link 2	betaine	HMDB0000043	acetate	HMDB0000042	GCST90200425	met-d-Acetate	17:17178278-17678278	-0.0381384233007741	0.0495575324936859	0.4415498215789356
MR-link 2	betaine	HMDB0000043	acetate	HMDB0000042	GCST90200425	met-d-Acetate	21:44165982-44665982	0.0015351364402628	0.047725667623965	0.9743397936019657
MR-link 2	n-acetylornithine	HMDB0003357	citrulline	HMDB0000904	M15630	GCST90200403	2:73124156-74349562	0.0324451979429458	0.0210839846763192	0.1238396678202127
MR-link 2	urate	HMDB0000289	glycine	HMDB0000123	M01604	bioa_008	4:9676051-10553081	0.0047370700428894	0.0200639546185348	0.8133562203258448
MR-link 2	dehydroepiandrosterone sulfate (dhea-s)	HMDB0001032	histidine	HMDB0000177	GCST90199673	bioa_009	7:98825038-100067196	-0.0092531854151928	0.0322635114953171	0.774265218046999
MR-link 2	acetate	HMDB0000042	glucose	HMDB0000122	met-d-Acetate	M20489	2:27480940-27980940	0.8836073007430507	0.6327830318203643	0.1625992712975574
MR-link 2	acetate	HMDB0000042	glucose	HMDB0000122	met-d-Acetate	M20489	2:136358646-136858646	-0.6480063598046717	0.6850864752978083	0.3442122046069783
MR-link 2	acetate	HMDB0000042	glucose	HMDB0000122	met-d-Acetate	M20489	9:4513491-5013491	1.148166354722549	0.6205897962074859	0.0642960792495697
MR-link 2	acetate	HMDB0000042	glucose	HMDB0000122	met-d-Acetate	M20489	12:111634608-112523499	0.3952654507178703	0.641224955080107	0.5376157474670278
MR-link 2	acetate	HMDB0000042	glucose	HMDB0000122	met-d-Acetate	M20489	12:112590766-113090766	0.0890340694195307	0.7971671684228111	0.9110707320284844
MR-link 2	acetate	HMDB0000042	glucose	HMDB0000122	met-d-Acetate	M20489	20:24698737-26432690	0.0156894904390023	0.2657525797308468	0.952921872319122
MR-link 2	acetate	HMDB0000042	glucose	HMDB0000122	met-d-Acetate	M20489	20:29267804-29767804	-0.3317926475200393	0.6762918629434977	0.6237053492405773
MR-link 2	acetate	HMDB0000042	glucose	HMDB0000122	met-d-Acetate	M20489	20:32973832-34017690	0.6350368777296604	0.6222884656010458	0.3074978651758364
MR-link 2	histidine	HMDB0000177	histidine	HMDB0000177	bioa_009	M00059	2:27492603-27992603	0.8855063052914112	0.4363099643210954	0.042403836723087
MR-link 2	histidine	HMDB0000177	histidine	HMDB0000177	bioa_009	M00059	2:211331245-211831245	1.3322699706850163	0.3306731750885723	5.60234461875333e-05
MR-link 2	histidine	HMDB0000177	histidine	HMDB0000177	bioa_009	M00059	3:186208322-186708322	-0.0986175691206667	0.3767971803059571	0.7935327956392031
MR-link 2	histidine	HMDB0000177	histidine	HMDB0000177	bioa_009	M00059	4:186893802-187393802	0.1369862603385697	0.249656000676026	0.5832113110887802
MR-link 2	histidine	HMDB0000177	histidine	HMDB0000177	bioa_009	M00059	8:145389726-145889726	1.128927945863066	0.5747936088189325	0.0495233741836567
MR-link 2	histidine	HMDB0000177	histidine	HMDB0000177	bioa_009	M00059	9:135904304-136404304	1.2053773390183695	0.571677701629491	0.0349885328437432
MR-link 2	histidine	HMDB0000177	histidine	HMDB0000177	bioa_009	M00059	12:56615040-57115040	0.8516456482443917	0.4032074187535648	0.0346712253933127
MR-link 2	histidine	HMDB0000177	histidine	HMDB0000177	bioa_009	M00059	12:96083535-96730076	0.821516900867644	0.1480024907068368	2.8453375651717387e-08
MR-link 2	histidine	HMDB0000177	histidine	HMDB0000177	bioa_009	M00059	14:21229605-21729605	1.1809794068125878	0.3042318942544358	0.0001036692618836
MR-link 2	histidine	HMDB0000177	histidine	HMDB0000177	bioa_009	M00059	15:58473939-58973939	0.0335603156508534	0.5494083226107277	0.951291937994208
MR-link 2	glucose	HMDB0000122	citrulline	HMDB0000904	met-d-Glucose	bioa_005	2:165251927-165751927	-0.6001767877177198	0.3071097771535182	0.05066876997364
MR-link 2	glucose	HMDB0000122	citrulline	HMDB0000904	met-d-Glucose	bioa_005	2:169498833-170056652	0.0248683009249907	0.0790683843899423	0.7531288883888541
MR-link 2	glucose	HMDB0000122	citrulline	HMDB0000904	met-d-Glucose	bioa_005	3:122819058-123319058	0.6140736402811287	0.2846050332477952	0.0309562597029739
MR-link 2	glucose	HMDB0000122	citrulline	HMDB0000904	met-d-Glucose	bioa_005	3:151951767-152451767	0.0177574307793575	0.3918759476028235	0.9638571015557316
MR-link 2	glucose	HMDB0000122	citrulline	HMDB0000904	met-d-Glucose	bioa_005	3:170377909-170877909	-0.3955446644123485	0.1840083823783355	0.0315867627341227
MR-link 2	glucose	HMDB0000122	citrulline	HMDB0000904	met-d-Glucose	bioa_005	4:185468314-185968314	1.247125751884928	0.4524085245113039	0.0058399271540005
MR-link 2	glucose	HMDB0000122	citrulline	HMDB0000904	met-d-Glucose	bioa_005	5:95479406-95979406	0.1575102323085688	0.6289953076927713	0.8022659730268413
MR-link 2	glucose	HMDB0000122	citrulline	HMDB0000904	met-d-Glucose	bioa_005	6:7000270-7500270	0.0258046051098072	0.3443040010697041	0.940256758287963
MR-link 2	glucose	HMDB0000122	citrulline	HMDB0000904	met-d-Glucose	bioa_005	7:14801789-15301789	-0.1738146729568636	0.1944807765728267	0.3714626041800123
MR-link 2	glucose	HMDB0000122	citrulline	HMDB0000904	met-d-Glucose	bioa_005	7:43935955-44473721	0.1595596777501368	0.127969658836155	0.2124504722615435
MR-link 2	glucose	HMDB0000122	citrulline	HMDB0000904	met-d-Glucose	bioa_005	8:117934783-118434783	0.0540720883950046	0.3532320431561427	0.8783366896258142
MR-link 2	glucose	HMDB0000122	citrulline	HMDB0000904	met-d-Glucose	bioa_005	9:21884068-22384068	0.2933298628659984	0.2953993113007198	0.3207126819070005
MR-link 2	glucose	HMDB0000122	citrulline	HMDB0000904	met-d-Glucose	bioa_005	10:2888477-3388477	0.0788365189205112	0.2588119115169089	0.7606637251188051
MR-link 2	glucose	HMDB0000122	citrulline	HMDB0000904	met-d-Glucose	bioa_005	10:112762852-113262852	-0.0050981927339401	0.4466946845339754	0.9908938227793426
MR-link 2	glucose	HMDB0000122	citrulline	HMDB0000904	met-d-Glucose	bioa_005	10:114504071-115004071	-0.2810788907678664	0.2809357359892363	0.3170639714803606
MR-link 2	glucose	HMDB0000122	citrulline	HMDB0000904	met-d-Glucose	bioa_005	12:111682800-112523499	-0.4217922493780963	0.3300012503214989	0.2011953121235395
MR-link 2	glucose	HMDB0000122	citrulline	HMDB0000904	met-d-Glucose	bioa_005	12:121166650-121666650	1.2428865961145166	0.6425236755015538	0.0530661083762013
MR-link 2	glucose	HMDB0000122	citrulline	HMDB0000904	met-d-Glucose	bioa_005	13:28213465-28721145	0.1670133988355185	0.7562865155791322	0.8252220776100986
MR-link 2	glucose	HMDB0000122	citrulline	HMDB0000904	met-d-Glucose	bioa_005	17:43272775-44380160	-0.6492460522710588	0.3833311593095768	0.0903232628163287
MR-link 2	glucose	HMDB0000122	citrulline	HMDB0000904	met-d-Glucose	bioa_005	20:22311971-22811971	-0.2355141289746249	0.4562782613763286	0.6057403054018504
MR-link 2	eicosapentaenoate (epa; 20:5n3)	HMDB0001999	1,7-dimethylurate	HMDB0011103	GCST90200349	GCST90199756	11:61319830-61819830	0.153158890735658	0.0868448329315531	0.0778006215924345
MR-link 2	cystine	HMDB0000192	taurine	HMDB0000251	M31454	GCST90200420	22:24745202-25245202	-0.0992853362037721	0.0738141332427211	0.1786019302322141
MR-link 2	3-methyl-2-oxovalerate	HMDB0000491	tryptophan	HMDB0000929	M15676	M00054	2:27480940-27980940	1.1867656285694568	0.2628273571654223	6.320306008130104e-06
MR-link 2	3-methyl-2-oxovalerate	HMDB0000491	tryptophan	HMDB0000929	M15676	M00054	4:88976422-89476422	0.0572233191912889	0.1250042708083824	0.647117035038103
MR-link 2	inosine	HMDB0000195	tryptophan	HMDB0000929	M01123	GCST90200441	6:85876680-86677325	-0.0407157023316698	0.0881528272537502	0.6441700253663631
MR-link 2	sulfate*	HMDB01448	n-acetylglucosaminylasparagine	HMDB0000489	GCST90199896	GCST90200316	7:122557611-123057611	0.1149475833977791	0.1621458903169237	0.4783774956782598
MR-link 2	beta-citrylglutamate	HMDB0241915	caffeine	HMDB0001847	GCST90199911	GCST90200436	3:183486882-183986882	0.0828654548299767	0.1198768141164924	0.4894052654169213
MR-link 2	beta-citrylglutamate	HMDB0241915	caffeine	HMDB0001847	GCST90199911	GCST90200436	11:88203934-92094388	0.0429022588021521	0.0242894269110636	0.0773466082028642
MR-link 2	dehydroepiandrosterone sulfate (dhea-s)	HMDB0001032	alpha-ketoglutarate	HMDB0000208	M32425	M33453	7:98868801-99739571	0.0488446507239107	0.131334958228623	0.7099606167884909
MR-link 2	dehydroepiandrosterone sulfate (dhea-s)	HMDB0001032	alpha-ketoglutarate	HMDB0000208	M32425	M33453	19:48115523-48615523	0.4110725284980216	0.1781428493644589	0.0210244918729739
MR-link 2	2-aminobutyrate	HMDB0000452	hypotaurine	HMDB0000965	GCST90200305	GCST90200379	2:64970910-65470910	0.270145353438476	0.1460373970812099	0.0643370730032344
MR-link 2	2-aminobutyrate	HMDB0000452	hypotaurine	HMDB0000965	GCST90200305	GCST90200379	4:88993818-89493818	-0.2049468259830849	0.1574258217751253	0.1929632805950684
MR-link 2	stearoyl sphingomyelin (d18:1/18:0)	HMDB0001348	alpha-ketoglutarate	HMDB0000208	GCST90200335	GCST90200455	8:113373776-113873776	-0.5421309005036539	0.3290010058977381	0.0993918204569925
MR-link 2	stearoyl sphingomyelin (d18:1/18:0)	HMDB0001348	alpha-ketoglutarate	HMDB0000208	GCST90200335	GCST90200455	11:61368608-61868608	0.2597841287337435	0.235583407984974	0.2701458411442367
MR-link 2	stearoyl sphingomyelin (d18:1/18:0)	HMDB0001348	alpha-ketoglutarate	HMDB0000208	GCST90200335	GCST90200455	14:63982386-64482386	-0.0584399095687677	0.1228513506375689	0.6342908928890136
MR-link 2	stearoyl sphingomyelin (d18:1/18:0)	HMDB0001348	alpha-ketoglutarate	HMDB0000208	GCST90200335	GCST90200455	19:8013648-8513648	0.0838002035271075	0.0710660537692617	0.2383235154130141
MR-link 2	stearoyl sphingomyelin (d18:1/18:0)	HMDB0001348	alpha-ketoglutarate	HMDB0000208	GCST90200335	GCST90200455	19:45165640-45665640	-0.2281678422257915	0.1726306889370208	0.1862644781899227
MR-link 2	4-acetamidobutanoate	HMDB0003681	cytosine	HMDB0000630	M01558	GCST90200433	8:18010431-18510431	-0.0202172681913204	0.0547697842218623	0.7120294986195086
MR-link 2	4-acetamidobutanoate	HMDB0003681	cytosine	HMDB0000630	M01558	GCST90200433	18:22536478-23036478	-0.2911743697169288	0.2209858183134071	0.1876323484004798
MR-link 2	5-acetylamino-6-formylamino-3-methyluracil	HMDB0011105	allantoin	HMDB0000462	GCST90200680	GCST90200286	8:17743764-18765840	-0.0654026762883084	0.0230174286913537	0.0044910095674566
MR-link 2	n-formylanthranilic acid	HMDB0004089	acetoacetate	HMDB0000060	GCST90199960	met-d-Acetoacetate	2:143548189-144048189	0.0393236126372462	0.0356596556924528	0.2701366321780957
MR-link 2	n-formylanthranilic acid	HMDB0004089	acetoacetate	HMDB0000060	GCST90199960	met-d-Acetoacetate	17:75643177-76448530	-0.0098359043896201	0.0081030243564854	0.2248027336528417
MR-link 2	1-palmitoyl-gpc (16:0)	HMDB0010382	1-palmitoyl-gpc (16:0)	HMDB0010382	GCST90199733	M33955	1:40164323-40664323	0.2914790954327141	0.1456009867492045	0.0452951329942271
MR-link 2	docosapentaenoate (n6 dpa; 22:5n6)	HMDB0001976	citrulline	HMDB0000904	GCST90199796	bioa_005	11:61347212-61847212	-0.1042768855924444	0.0914924173537631	0.2543977444261487
MR-link 2	lactate	HMDB0000190	cortisone	HMDB0002802	met-d-Lactate	M01769	2:27348097-28101918	-0.187488753441283	0.6512022238880514	0.77341431406039
MR-link 2	lactate	HMDB0000190	cortisone	HMDB0002802	met-d-Lactate	M01769	6:135171067-135671067	0.0533896163741678	0.4960064677437247	0.9142820972498285
MR-link 2	lactate	HMDB0000190	cortisone	HMDB0002802	met-d-Lactate	M01769	8:106333124-106833124	-1.3317121979582334	1.4961240840056325	0.3734078325042086
MR-link 2	lactate	HMDB0000190	cortisone	HMDB0002802	met-d-Lactate	M01769	9:4513176-5186407	-0.4967702748950661	0.4614093320419003	0.2816425491732073
MR-link 2	lactate	HMDB0000190	cortisone	HMDB0002802	met-d-Lactate	M01769	10:2727379-3389269	-0.0824733408409164	0.3086903310595976	0.789336913843548
MR-link 2	lactate	HMDB0000190	cortisone	HMDB0002802	met-d-Lactate	M01769	11:118839742-119339742	0.0464146609901856	0.961933538565781	0.96151586914773
MR-link 2	lactate	HMDB0000190	cortisone	HMDB0002802	met-d-Lactate	M01769	12:111162908-111662908	-0.3402831681979201	0.693474337842744	0.6236434299316769
MR-link 2	lactate	HMDB0000190	cortisone	HMDB0002802	met-d-Lactate	M01769	12:111682800-113133476	0.4693785452438861	0.3990977651538001	0.2395552546741311
MR-link 2	n1-methyl-2-pyridone-5-carboxamide	HMDB0004193	dehydroepiandrosterone sulfate (dhea-s)	HMDB0001032	GCST90199778	M32425	2:135485648-135985648	0.0850145899543377	0.3317362364909161	0.7977410928455435
MR-link 2	dehydroepiandrosterone sulfate (dhea-s)	HMDB0001032	alpha-ketoglutarate	HMDB0000208	GCST90199673	M33453	7:98825038-100067196	0.1984767739393509	0.1192529751017681	0.0960457133834406
MR-link 2	arginine	HMDB0000517	1,7-dimethylurate	HMDB0011103	bioa_002	GCST90199756	2:24182937-24682937	0.0114847798799697	0.5028798810905261	0.9817794817822524
MR-link 2	arginine	HMDB0000517	1,7-dimethylurate	HMDB0011103	bioa_002	GCST90199756	2:211333022-211833022	-0.0645391465361099	0.2568357431595865	0.8015932392244363
MR-link 2	arginine	HMDB0000517	1,7-dimethylurate	HMDB0011103	bioa_002	GCST90199756	2:219037276-219788019	-0.1634476676425953	0.3116514637312242	0.5999609969848545
MR-link 2	arginine	HMDB0000517	1,7-dimethylurate	HMDB0011103	bioa_002	GCST90199756	4:144583533-145083533	0.6058877681400486	0.3871308840058129	0.1175659909280732
MR-link 2	arginine	HMDB0000517	1,7-dimethylurate	HMDB0011103	bioa_002	GCST90199756	5:177386199-177886199	0.6933749043609958	0.7961432184170298	0.3837993085365778
MR-link 2	arginine	HMDB0000517	1,7-dimethylurate	HMDB0011103	bioa_002	GCST90199756	6:131339506-132265729	0.132897668773627	0.1264910199986584	0.2934198088632069
MR-link 2	arginine	HMDB0000517	1,7-dimethylurate	HMDB0011103	bioa_002	GCST90199756	6:135177817-135677817	-0.0018808848896856	0.3569787520333161	0.9957960465100176
MR-link 2	arginine	HMDB0000517	1,7-dimethylurate	HMDB0011103	bioa_002	GCST90199756	10:99898951-100398951	-0.3371386638394656	0.5081995294339801	0.5070755448487003
MR-link 2	arginine	HMDB0000517	1,7-dimethylurate	HMDB0011103	bioa_002	GCST90199756	12:46680313-47435518	0.5217283147120012	0.5322626612962681	0.3269832746314276
MR-link 2	arginine	HMDB0000517	1,7-dimethylurate	HMDB0011103	bioa_002	GCST90199756	19:12757458-13257458	0.1975412768151703	0.1507700731095807	0.1901229658540128
MR-link 2	4-methyl-2-oxopentanoate	HMDB0000695	isoleucine	HMDB0000172	GCST90199655	met-d-Ile	4:88953670-89453670	0.7043297572745448	0.1070813918180012	4.783667109343455e-11
MR-link 2	n-acetylglucosaminylasparagine	HMDB0000489	cystine	HMDB0000192	GCST90200316	GCST90200382	4:178111987-178611987	-0.0378620400672956	0.1121387793250798	0.7356378377916969
MR-link 2	n-acetylglucosaminylasparagine	HMDB0000489	cystine	HMDB0000192	GCST90200316	GCST90200382	6:167457759-167966043	-0.0284742025090628	0.0411129959667398	0.4885706646588855
MR-link 2	n-acetylglucosaminylasparagine	HMDB0000489	cystine	HMDB0000192	GCST90200316	GCST90200382	14:94594947-95094947	0.0663119337666832	0.2031918182163108	0.7441585056052706
MR-link 2	n-acetylglucosaminylasparagine	HMDB0000489	cystine	HMDB0000192	GCST90200316	GCST90200382	17:64055051-64555051	-0.0782961529726479	0.1892512577182422	0.6790825738334196
MR-link 2	glycine	HMDB0000123	glycerol	HMDB0000131	bioa_008	M15122	1:75967169-76725029	0.6656104021004718	0.4397891830539211	0.1301587764861542
MR-link 2	glycine	HMDB0000123	glycerol	HMDB0000131	bioa_008	M15122	1:120004506-120504506	-0.2928976637159932	0.4392265697356531	0.5048687866058055
MR-link 2	glycine	HMDB0000123	glycerol	HMDB0000131	bioa_008	M15122	2:165258389-165758389	-0.3831207192745767	0.9197321302269668	0.6770025764537349
MR-link 2	glycine	HMDB0000123	glycerol	HMDB0000131	bioa_008	M15122	2:210575251-212439946	0.0342387758566123	0.0446109267412156	0.4427857642312368
MR-link 2	glycine	HMDB0000123	glycerol	HMDB0000131	bioa_008	M15122	3:125660381-126160381	-0.3169275550920296	0.214065456999733	0.1387353187559467
MR-link 2	glycine	HMDB0000123	glycerol	HMDB0000131	bioa_008	M15122	4:186924683-187424683	-0.0439062904071676	0.7556318875684896	0.9536646759021504
MR-link 2	glycine	HMDB0000123	glycerol	HMDB0000131	bioa_008	M15122	5:89976061-90476061	-0.6905302562427298	0.7316005327112054	0.3452399532077433
MR-link 2	glycine	HMDB0000123	glycerol	HMDB0000131	bioa_008	M15122	5:131494202-131994202	-0.211597050386334	0.4223088492646217	0.616337265175185
MR-link 2	glycine	HMDB0000123	glycerol	HMDB0000131	bioa_008	M15122	6:160525578-161025578	-1.1207301780871828	0.8350439802796848	0.1795567207600985
MR-link 2	glycine	HMDB0000123	glycerol	HMDB0000131	bioa_008	M15122	7:55797215-56297215	0.1506347861148621	0.2740920513700361	0.5826092905292433
MR-link 2	glycine	HMDB0000123	glycerol	HMDB0000131	bioa_008	M15122	8:8933358-9433358	-0.3641130218370104	0.2141727143988583	0.0891138822291257
MR-link 2	glycine	HMDB0000123	glycerol	HMDB0000131	bioa_008	M15122	8:126232077-126732077	-0.2068416736015261	0.3106739900209652	0.5055493751919445
MR-link 2	glycine	HMDB0000123	glycerol	HMDB0000131	bioa_008	M15122	9:5720079-6894932	0.1629809109893017	0.1932891387979495	0.3991180184353003
MR-link 2	glycine	HMDB0000123	glycerol	HMDB0000131	bioa_008	M15122	9:135887106-136387106	-0.4435503941707595	0.4313886088741986	0.3038594362012659
MR-link 2	glycine	HMDB0000123	glycerol	HMDB0000131	bioa_008	M15122	10:64798306-65575478	-0.9533944568435164	0.5193542415497705	0.0663975146849293
MR-link 2	glycine	HMDB0000123	glycerol	HMDB0000131	bioa_008	M15122	12:46859387-47359387	0.8080010863307283	0.5207862290507742	0.1207813316877917
MR-link 2	glycine	HMDB0000123	glycerol	HMDB0000131	bioa_008	M15122	12:56611458-57111458	0.1618082197076904	0.5859157250973501	0.7824229066135181
MR-link 2	glycine	HMDB0000123	glycerol	HMDB0000131	bioa_008	M15122	15:58217095-58717095	-0.2156561356061467	0.5742310754693479	0.707246735217088
MR-link 2	glycine	HMDB0000123	glycerol	HMDB0000131	bioa_008	M15122	16:80861176-81361176	-0.5304204222022768	0.3251203768288573	0.1027935968248316
MR-link 2	glycine	HMDB0000123	glycerol	HMDB0000131	bioa_008	M15122	17:45188952-45974996	-0.1406945379629592	0.5904475205971245	0.8116603822907833
MR-link 2	glycine	HMDB0000123	glycerol	HMDB0000131	bioa_008	M15122	19:17984588-18484588	-0.7007212240951777	0.5478423210073856	0.2008771974088245
MR-link 2	4-hydroxyphenylpyruvate	HMDB0000707	sarcosine	HMDB0000271	GCST90200300	bioa_031	11:63046797-63546797	0.1190435744976158	0.2333839472831655	0.6099981458098094
MR-link 2	4-hydroxyphenylpyruvate	HMDB0000707	sarcosine	HMDB0000271	GCST90200300	bioa_031	12:122051275-122551275	-0.0886331570942174	0.135988278027228	0.5145491915795857
MR-link 2	hypoxanthine	HMDB0000157	glutamate	HMDB0000148	M03127	bioa_007	6:16038192-16538192	0.0485520666005663	0.0767570507042088	0.5270327029108197
MR-link 2	choline	HMDB0000097	dehydroepiandrosterone sulfate (dhea-s)	HMDB0001032	GCST90200327	GCST90199673	2:211290507-211790507	-0.1315450442501692	0.2728609849328934	0.6297381290923543
MR-link 2	choline	HMDB0000097	dehydroepiandrosterone sulfate (dhea-s)	HMDB0001032	GCST90200327	GCST90199673	17:17175631-17675631	0.0164377601705766	0.1666895115657386	0.9214455127375324
MR-link 2	beta-alanine	HMDB0000056	1-methylxanthine	HMDB0010738	GCST90200361	M34389	3:30500404-31000404	0.1167783745664004	0.1130662228753003	0.3016826851744644
MR-link 2	eicosapentaenoate (epa; 20:5n3)	HMDB0001999	glycine	HMDB0000123	GCST90200349	met-d-Gly	11:61319830-61819830	0.042005340242949	0.0214935991290293	0.0506635522496375
MR-link 2	methionine	HMDB0000696	retinol (vitamin a)	HMDB0000305	bioa_013	GCST90200405	5:89993899-90493899	-0.1777029597545106	0.2652156382806616	0.502837402754984
MR-link 2	methionine	HMDB0000696	retinol (vitamin a)	HMDB0000305	bioa_013	GCST90200405	12:46900176-47464292	-0.1206088561109689	0.2410419952987483	0.6168184491510789
MR-link 2	methionine	HMDB0000696	retinol (vitamin a)	HMDB0000305	bioa_013	GCST90200405	12:56615040-57115040	-0.0025838734401557	0.3650367096258121	0.994352306343866
MR-link 2	cysteinylglycine	HMDB0000078	tyrosine	HMDB0000158	GCST90200364	GCST90200427	16:15885043-16385043	-0.079968930050545	0.1353970940970745	0.5547716046074498
MR-link 2	cysteinylglycine	HMDB0000078	tyrosine	HMDB0000158	GCST90200364	GCST90200427	16:89076223-90262231	-0.0067044609812722	0.0591568341760903	0.9097660262929588
MR-link 2	cysteinylglycine	HMDB0000078	tyrosine	HMDB0000158	GCST90200364	GCST90200427	19:52317323-52817323	0.690574446784131	0.2283405486157769	0.0024919429970979
MR-link 2	glucose	HMDB0000122	biliverdin	HMDB0001008	M20489	M02137	2:169551488-170051488	-0.2019062871519124	0.2241922045063618	0.3678039105535821
MR-link 2	phosphate	HMDB0001429	trans-urocanate	HMDB0000301	GCST90200393	GCST90200416	1:21570042-22070042	0.0505334757181426	0.1663418497739311	0.7612856634907222
MR-link 2	retinol (vitamin a)	HMDB0000305	serine	HMDB0000187	GCST90200405	GCST90200415	18:28939457-29439457	-0.3040983774143756	0.1974135594287456	0.1234597588948747
MR-link 2	retinol (vitamin a)	HMDB0000305	serine	HMDB0000187	GCST90200405	GCST90200415	20:38915692-39415692	-0.1842823029695081	0.2098334695114708	0.3798182551951842
MR-link 2	taurine	HMDB0000251	1,7-dimethylurate	HMDB0011103	bioa_034	GCST90199756	19:54074995-54574995	-0.0536673682764657	0.1397526553104831	0.7009659916053117
MR-link 2	myo-inositol	HMDB0000211	creatine	HMDB0000064	GCST90200401	GCST90200323	16:24676314-25176314	0.1197036590303574	0.1732704494574361	0.4896606481290926
MR-link 2	myo-inositol	HMDB0000211	creatine	HMDB0000064	GCST90200401	GCST90200323	19:18383755-18883755	-0.1824689529681019	0.2274504407138379	0.4224164016906263
MR-link 2	isoleucine	HMDB0000172	taurocholate	HMDB0000036	bioa_010	GCST90200333	2:27480940-27980940	-1.1482927149904478	0.5389308418263119	0.0331149709761498
MR-link 2	isoleucine	HMDB0000172	taurocholate	HMDB0000036	bioa_010	GCST90200333	4:88976422-89476422	0.0347317389265596	0.1932890932033429	0.857397480813497
MR-link 2	isoleucine	HMDB0000172	taurocholate	HMDB0000036	bioa_010	GCST90200333	12:56615040-57115040	0.9547623376006312	0.6735554124016794	0.1563378611858325
MR-link 2	isoleucine	HMDB0000172	taurocholate	HMDB0000036	bioa_010	GCST90200333	16:70059237-70559237	-0.3396013437491807	0.34140298372062	0.3198710853582495
MR-link 2	betaine	HMDB0000043	paraxanthine	HMDB0001860	GCST90200425	GCST90199654	2:211290507-211790507	-0.0501697354174887	0.1514559247227856	0.7404558531635708
MR-link 2	betaine	HMDB0000043	paraxanthine	HMDB0001860	GCST90200425	GCST90199654	5:78081434-78907016	-0.0483308970706918	0.0590911829037613	0.4134121780554478
MR-link 2	betaine	HMDB0000043	paraxanthine	HMDB0001860	GCST90200425	GCST90199654	6:160264283-160825366	-0.0097355090124406	0.09665983181186	0.919773303121508
MR-link 2	betaine	HMDB0000043	paraxanthine	HMDB0001860	GCST90200425	GCST90199654	12:68601-568601	-0.074667593374465	0.0745519484810895	0.3165604006996096
MR-link 2	betaine	HMDB0000043	paraxanthine	HMDB0001860	GCST90200425	GCST90199654	17:17178278-17678278	-0.1165619461312562	0.1678429557515799	0.4873873265165696
MR-link 2	betaine	HMDB0000043	paraxanthine	HMDB0001860	GCST90200425	GCST90199654	21:44165982-44665982	-0.0208906283920645	0.1706878445152661	0.902589493874802
MR-link 2	valine	HMDB0000883	alpha-tocopherol	HMDB0001893	met-d-Val	M01561	2:27480940-28253616	1.1139657791697115	0.3826526086872418	0.0036008110504087
MR-link 2	valine	HMDB0000883	alpha-tocopherol	HMDB0001893	met-d-Val	M01561	2:64975088-65475088	0.0169272741844378	0.3195696449970971	0.9577566332253284
MR-link 2	valine	HMDB0000883	alpha-tocopherol	HMDB0001893	met-d-Val	M01561	2:165251927-165751927	0.3472158225976685	0.541919080465246	0.5217077000998313
MR-link 2	valine	HMDB0000883	alpha-tocopherol	HMDB0001893	met-d-Val	M01561	2:226858446-227358446	0.5658541212060813	0.8735363927191585	0.5171311652393753
MR-link 2	valine	HMDB0000883	alpha-tocopherol	HMDB0001893	met-d-Val	M01561	3:135701113-136578270	0.5290231496033522	0.7881850972156323	0.5020985332275769
MR-link 2	valine	HMDB0000883	alpha-tocopherol	HMDB0001893	met-d-Val	M01561	4:88882515-89510546	-0.0293108795829953	0.1266685123155769	0.8170053785602054
MR-link 2	valine	HMDB0000883	alpha-tocopherol	HMDB0001893	met-d-Val	M01561	12:56199875-57115338	-0.3016049980647127	0.423360973659877	0.4762132545616654
MR-link 2	valine	HMDB0000883	alpha-tocopherol	HMDB0001893	met-d-Val	M01561	12:122278263-122778263	0.1535180243844506	0.533210356141246	0.7734135779712047
MR-link 2	valine	HMDB0000883	alpha-tocopherol	HMDB0001893	met-d-Val	M01561	16:69315747-70918195	0.3856447490540601	0.2801271077899401	0.1686119089741399
MR-link 2	valine	HMDB0000883	alpha-tocopherol	HMDB0001893	met-d-Val	M01561	17:6935779-7435779	-0.6541040696354505	0.5288556284731359	0.2161505090648002
MR-link 2	valine	HMDB0000883	alpha-tocopherol	HMDB0001893	met-d-Val	M01561	17:79384062-79884062	0.9498349662775252	0.8360114337005974	0.2558935039590445
MR-link 2	valine	HMDB0000883	alpha-tocopherol	HMDB0001893	met-d-Val	M01561	19:49050431-49611255	-0.9710819260574088	0.5683775772952026	0.0875407245482591
MR-link 2	valine	HMDB0000883	alpha-tocopherol	HMDB0001893	met-d-Val	M01561	22:18665347-19165347	0.3026140099480506	0.5958631255949366	0.6115527489255862
MR-link 2	caffeine	HMDB0001847	1-(1-enyl-stearoyl)-2-arachidonoyl-gpe (p-18:0/20:4)*	HMDB0005779	M00569	GCST90200058	7:17037106-17537106	0.2202718226316366	0.2475381248169185	0.3735463863715228
MR-link 2	caffeine	HMDB0001847	1-(1-enyl-stearoyl)-2-arachidonoyl-gpe (p-18:0/20:4)*	HMDB0005779	M00569	GCST90200058	15:74777880-75277880	-0.0014143884416454	0.1571565263431993	0.9928192389304764
MR-link 2	stearoyl sphingomyelin (d18:1/18:0)	HMDB0001348	arginine	HMDB0000517	GCST90200335	M01638	14:63982386-64482386	0.0996162161460705	0.1829266002161538	0.5860497532658658
MR-link 2	histidine	HMDB0000177	myo-inositol	HMDB0000211	met-d-His	GCST90200401	1:168963261-169463261	0.7990446021709681	0.7607498037568898	0.2935626344006069
MR-link 2	histidine	HMDB0000177	myo-inositol	HMDB0000211	met-d-His	GCST90200401	2:27491237-27991237	1.018450698777129	0.572573647188732	0.0752849620778464
MR-link 2	histidine	HMDB0000177	myo-inositol	HMDB0000211	met-d-His	GCST90200401	2:211290507-212074453	0.1320703998665967	0.3068606775523389	0.6669104684175784
MR-link 2	histidine	HMDB0000177	myo-inositol	HMDB0000211	met-d-His	GCST90200401	3:148408762-149190142	0.5527862073793309	0.3421599702250869	0.1061855286181399
MR-link 2	histidine	HMDB0000177	myo-inositol	HMDB0000211	met-d-His	GCST90200401	6:134622121-135122121	-0.4477270840385233	0.680961388096443	0.5108642177107736
MR-link 2	histidine	HMDB0000177	myo-inositol	HMDB0000211	met-d-His	GCST90200401	11:8005408-8505408	-2.046971757684552	1.2944445611606332	0.1137977063399671
MR-link 2	histidine	HMDB0000177	myo-inositol	HMDB0000211	met-d-His	GCST90200401	12:46932531-47432531	-1.07228622220023	0.6487979563550569	0.0983863356849494
MR-link 2	histidine	HMDB0000177	myo-inositol	HMDB0000211	met-d-His	GCST90200401	12:56610020-57110020	-0.0303130380368943	0.3826522316311816	0.9368590331979292
MR-link 2	histidine	HMDB0000177	myo-inositol	HMDB0000211	met-d-His	GCST90200401	12:95659569-96755187	0.0118324814094978	0.1065827002733057	0.9116029421000722
MR-link 2	histidine	HMDB0000177	myo-inositol	HMDB0000211	met-d-His	GCST90200401	14:21241151-21765620	0.0978762709294006	0.2651088761774056	0.7119840710012043
MR-link 2	histidine	HMDB0000177	myo-inositol	HMDB0000211	met-d-His	GCST90200401	14:24625832-25125832	-0.634763656253228	0.8981665991398907	0.4797326385945512
MR-link 2	histidine	HMDB0000177	myo-inositol	HMDB0000211	met-d-His	GCST90200401	14:94599201-95099201	0.2932963881668609	0.810589640397071	0.7174783912614494
MR-link 2	histidine	HMDB0000177	myo-inositol	HMDB0000211	met-d-His	GCST90200401	15:43028726-45092210	-0.2617166531315299	0.5097293815703556	0.6076419255784036
MR-link 2	histidine	HMDB0000177	myo-inositol	HMDB0000211	met-d-His	GCST90200401	20:38915692-39415692	0.0852616032139574	0.5143773843795632	0.8683482617335554
MR-link 2	choline phosphate	HMDB0001565	threonine	HMDB0000167	GCST90200363	GCST90200432	1:21573292-22142120	0.0450846669870803	0.0661497445824041	0.4955205898368466
MR-link 2	choline phosphate	HMDB0001565	threonine	HMDB0000167	GCST90200363	GCST90200432	22:24245541-24745541	0.3526262307075761	0.1782019729052332	0.0478384231296168
MR-link 2	choline	HMDB0000097	leucine	HMDB0000687	GCST90200327	M00060	17:17175631-17675631	-0.0106344862841061	0.1452272986613413	0.9416258817874328
MR-link 2	choline phosphate	HMDB0001565	methionine	HMDB0000696	GCST90200363	GCST90200391	1:21573292-22142120	-0.0016994095808583	0.0707442679832519	0.9808351643163318
MR-link 2	choline phosphate	HMDB0001565	methionine	HMDB0000696	GCST90200363	GCST90200391	22:24245541-24745541	0.4325581509290927	0.1767848338679052	0.0144128487232345
MR-link 2	flavin adenine dinucleotide (fad)	HMDB0001248	trans-urocanate	HMDB0000301	GCST90200376	GCST90200416	2:69949756-70738470	0.0270866777871454	0.047855895458255	0.571390357724827
MR-link 2	citrulline	HMDB0000904	paraxanthine	HMDB0001860	GCST90200403	GCST90199654	2:211084708-211584708	0.0195969528533248	0.1460437416186777	0.8932558895759395
MR-link 2	citrulline	HMDB0000904	paraxanthine	HMDB0001860	GCST90200403	GCST90199654	9:133044244-133573675	0.2686032456610562	0.1578768675222772	0.0888779533636543
MR-link 2	n1-methyl-2-pyridone-5-carboxamide	HMDB0004193	3-methyl-2-oxobutyrate	HMDB0000019	GCST90199778	M21047	2:135485648-135985648	0.1221948299001374	0.1843569531938744	0.5074480867529853
MR-link 2	glycohyocholate	HMDB0000138	retinol (vitamin a)	HMDB0000305	GCST90199935	GCST90200405	7:99108524-99608524	0.0683725487675079	0.3380510031169804	0.8397172779573278
MR-link 2	glycohyocholate	HMDB0000138	retinol (vitamin a)	HMDB0000305	GCST90199935	GCST90200405	10:45742470-46242470	-0.1776496521169144	0.1805800943961372	0.3252275980953282
MR-link 2	glycohyocholate	HMDB0000138	retinol (vitamin a)	HMDB0000305	GCST90199935	GCST90200405	13:103468308-103968308	-0.1151423464912835	0.122797051601417	0.3484172276437861
MR-link 2	glycohyocholate	HMDB0000138	retinol (vitamin a)	HMDB0000305	GCST90199935	GCST90200405	17:28409010-28909010	-0.2339345505764309	0.1598897008023597	0.1434401387999292
MR-link 2	dehydroepiandrosterone sulfate (dhea-s)	HMDB0001032	hypoxanthine	HMDB0000157	M32425	M03127	7:98868801-99739571	0.2202141136212974	0.1355561687694426	0.1042642362648577
MR-link 2	dehydroepiandrosterone sulfate (dhea-s)	HMDB0001032	hypoxanthine	HMDB0000157	M32425	M03127	19:48115523-48615523	-0.1717448462315624	0.2007963099907472	0.3923747174645164
MR-link 2	isoleucine	HMDB0000172	1-stearoyl-2-oleoyl-gps (18:0/18:1)	HMDB0010163	bioa_010	GCST90199652	2:27480940-27980940	0.0839911864037626	0.7304863202130975	0.908461116394027
MR-link 2	isoleucine	HMDB0000172	1-stearoyl-2-oleoyl-gps (18:0/18:1)	HMDB0010163	bioa_010	GCST90199652	4:88976422-89476422	0.052816367911047	0.2050622409837967	0.7967444819786869
MR-link 2	isoleucine	HMDB0000172	1-stearoyl-2-oleoyl-gps (18:0/18:1)	HMDB0010163	bioa_010	GCST90199652	12:56615040-57115040	0.3327398168824007	0.6579479178635964	0.6130506693858055
MR-link 2	isoleucine	HMDB0000172	1-stearoyl-2-oleoyl-gps (18:0/18:1)	HMDB0010163	bioa_010	GCST90199652	16:70059237-70559237	0.3849607824198853	0.3258289794580864	0.2374116555991566
MR-link 2	glycerophosphoethanolamine	HMDB0000114	glycine	HMDB0000123	GCST90199808	M32338	1:40156715-40656715	0.1158605358086375	0.2236866031344339	0.6044867305438758
MR-link 2	glycerophosphoethanolamine	HMDB0000114	glycine	HMDB0000123	GCST90199808	M32338	22:24208096-24708096	0.2886937209467607	0.1396154563933483	0.0386609358523039
MR-link 2	urate	HMDB0000289	cholesterol	HMDB0000067	M01604	GCST90200368	4:9676051-10553081	-0.0666110659022269	0.0412246084209546	0.1061357588685538
MR-link 2	inositol 1-phosphate (i1p)	HMDB0000213	glutamate	HMDB0000148	M01481	bioa_007	1:5349333-5849333	0.0		1.0
MR-link 2	inositol 1-phosphate (i1p)	HMDB0000213	glutamate	HMDB0000148	M01481	bioa_007	4:31607204-32397858	0.0643314988129803	0.0491193029858716	0.1902977039843582
MR-link 2	inositol 1-phosphate (i1p)	HMDB0000213	glutamate	HMDB0000148	M01481	bioa_007	4:66148855-66648855	0.074999646042336	0.0950748991812127	0.4302008389890052
MR-link 2	inositol 1-phosphate (i1p)	HMDB0000213	glutamate	HMDB0000148	M01481	bioa_007	6:20616244-21116244	0.0618364959728948	0.0713214334401364	0.3859357626087742
MR-link 2	inositol 1-phosphate (i1p)	HMDB0000213	glutamate	HMDB0000148	M01481	bioa_007	10:114775621-115275621	-0.0261794125858349	0.0925882575320452	0.7773677997032242
MR-link 2	inositol 1-phosphate (i1p)	HMDB0000213	glutamate	HMDB0000148	M01481	bioa_007	12:47079779-47579779	-0.0790138992240196	0.1009830958257321	0.4339520445417845
MR-link 2	inositol 1-phosphate (i1p)	HMDB0000213	glutamate	HMDB0000148	M01481	bioa_007	12:62771708-63271708	0.0222576459302338	0.112833481849809	0.8436232939178481
MR-link 2	inositol 1-phosphate (i1p)	HMDB0000213	glutamate	HMDB0000148	M01481	bioa_007	14:96380570-96880570	-0.2021612332811905	0.2699591462182489	0.4539424243230603
MR-link 2	inositol 1-phosphate (i1p)	HMDB0000213	glutamate	HMDB0000148	M01481	bioa_007	15:77060646-77560646	0.1008612821339255	0.1339783979651404	0.4515595913298785
MR-link 2	choline	HMDB0000097	n1-methyl-2-pyridone-5-carboxamide	HMDB0004193	GCST90200327	GCST90199778	2:211290507-211790507	0.3055259733851991	0.2790589100549592	0.2735849861062515
MR-link 2	choline	HMDB0000097	n1-methyl-2-pyridone-5-carboxamide	HMDB0004193	GCST90200327	GCST90199778	17:17175631-17675631	0.3668084368748416	0.1659468050019663	0.027077572968407
MR-link 2	n-formylanthranilic acid	HMDB0004089	choline	HMDB0000097	GCST90199960	M15506	2:143548189-144048189	0.0463896378480555	0.1323524830071783	0.7259629654302012
MR-link 2	n-formylanthranilic acid	HMDB0004089	choline	HMDB0000097	GCST90199960	M15506	17:75643177-76448530	0.0106810015902747	0.0484246647887359	0.825427691990496
MR-link 2	tryptophan	HMDB0000929	acetoacetate	HMDB0000060	M00054	met-d-Acetoacetate	3:20813578-21313578	0.0562299456110288	0.0396504881685547	0.1561498779600706
MR-link 2	tryptophan	HMDB0000929	acetoacetate	HMDB0000060	M00054	met-d-Acetoacetate	3:189559163-190059163	-0.0142701505041655	0.105921530176706	0.8928302591175747
MR-link 2	tryptophan	HMDB0000929	acetoacetate	HMDB0000060	M00054	met-d-Acetoacetate	4:156579823-157079823	-0.0530001061211844	0.0516081557865385	0.3044338755396144
MR-link 2	tryptophan	HMDB0000929	acetoacetate	HMDB0000060	M00054	met-d-Acetoacetate	5:142947848-143447848	-0.0073785084321611	0.0446381566402633	0.8687110124804803
MR-link 2	tryptophan	HMDB0000929	acetoacetate	HMDB0000060	M00054	met-d-Acetoacetate	5:153760041-154260041	-0.1053024692684914	0.1107507629684179	0.3417029609597743
MR-link 2	tryptophan	HMDB0000929	acetoacetate	HMDB0000060	M00054	met-d-Acetoacetate	6:111281159-111781159	0.028133141015926	0.039009883009843	0.4707988764281112
MR-link 2	tryptophan	HMDB0000929	acetoacetate	HMDB0000060	M00054	met-d-Acetoacetate	6:125293311-125793311	-0.0097768473207559	0.0652508348596565	0.8808949343480984
MR-link 2	tryptophan	HMDB0000929	acetoacetate	HMDB0000060	M00054	met-d-Acetoacetate	7:14057409-14557409	0.0062715020166018	0.0467728980170769	0.8933360710852475
MR-link 2	tryptophan	HMDB0000929	acetoacetate	HMDB0000060	M00054	met-d-Acetoacetate	11:116404435-116904435	-0.0897010031998179	0.0650248175288851	0.1677441174737224
MR-link 2	tryptophan	HMDB0000929	acetoacetate	HMDB0000060	M00054	met-d-Acetoacetate	16:53794515-54294515	0.1256926286131352	0.195673257346486	0.520639614244162
MR-link 2	cortisol	HMDB0000063	acetylphosphate	HMDB0001494	GCST90200378	M15488	14:94554700-95054700	-0.1721268024630071	0.2044348396714499	0.3998080303492798
MR-link 2	7-methylxanthine	HMDB0001991	retinol (vitamin a)	HMDB0000305	GCST90199754	GCST90200405	1:197801712-198301712	0.8327476407829594	0.3370155055919724	0.0134755578204227
MR-link 2	7-methylxanthine	HMDB0001991	retinol (vitamin a)	HMDB0000305	GCST90199754	GCST90200405	15:74777880-75578595	0.0462904096948136	0.1815390574826554	0.7987318208417722
MR-link 2	oleamide	HMDB0002117	phenylalanine	HMDB0000159	M32458	GCST90200396	12:21138621-21638621	0.0558552810724295	0.1487367296166043	0.7072654545882832
MR-link 2	oleamide	HMDB0002117	phenylalanine	HMDB0000159	M32458	GCST90200396	19:15740431-16240431	0.0685616984443078	0.2086269384661746	0.7424330954260698
MR-link 2	pantothenate	HMDB0000210	thyroxine	HMDB0000248	M01508	GCST90200293	2:27200724-27700724	-0.0894027185874414	0.1727369399670721	0.6047613048871416
MR-link 2	phosphate	HMDB0001429	glycerol	HMDB0000131	GCST90200393	GCST90200325	1:21570042-22070042	-0.0044332113003581	0.1772052657536396	0.980041101481414
MR-link 2	adenosine	HMDB0000050	phosphoethanolamine	HMDB0000224	M00555	GCST90200281	1:109564880-110064880	0.2329775376085224	0.2355784484420808	0.3226829717646517
MR-link 2	adenosine	HMDB0000050	phosphoethanolamine	HMDB0000224	M00555	GCST90200281	6:96128415-96628415	-0.3756433581649304	0.2748907176616671	0.17177615618707
MR-link 2	sulfate*	HMDB01448	sphinganine-1-phosphate	HMDB0001383	GCST90199896	GCST90199845	7:122557611-123057611	-0.1612966493411445	0.1578307143097185	0.3067999149881299
MR-link 2	phosphate	HMDB0001429	theobromine	HMDB0002825	GCST90200393	GCST90199644	1:21570042-22070042	-0.3427225120303669	0.1525394661755866	0.0246541365738157
MR-link 2	dehydroepiandrosterone sulfate (dhea-s)	HMDB0001032	glycine	HMDB0000123	GCST90199673	GCST90200707	5:77737524-78237524	0.5489244568609679	1.050034665431169	0.6011357539449337
MR-link 2	dehydroepiandrosterone sulfate (dhea-s)	HMDB0001032	glycine	HMDB0000123	GCST90199673	GCST90200707	7:98825038-100067196	-0.1292212217052422	0.0947675404598682	0.1727061076942868
MR-link 2	dehydroepiandrosterone sulfate (dhea-s)	HMDB0001032	glycine	HMDB0000123	GCST90199673	GCST90200707	13:22064146-22564146	-0.0402433931070785	0.2579963851753092	0.8760453734151171
MR-link 2	dehydroepiandrosterone sulfate (dhea-s)	HMDB0001032	glycine	HMDB0000123	GCST90199673	GCST90200707	16:81331584-81831584	0.1615840093073499	0.168952954945894	0.3388779470560558
MR-link 2	2-aminobutyrate	HMDB0000452	taurocholate	HMDB0000036	M32348	M18497	2:64958074-65458074	-0.1015175308978242	0.2023148840368526	0.615822393057587
MR-link 2	2-aminobutyrate	HMDB0000452	taurocholate	HMDB0000036	M32348	M18497	4:88993818-89493818	-0.6419609377177267	0.3208709861527262	0.0454266262665732
MR-link 2	alanine	HMDB0000161	caffeine	HMDB0001847	M32339	M00569	2:27480940-27980940	0.0665387990412847	0.121953972134384	0.5853369111806769
MR-link 2	alanine	HMDB0000161	caffeine	HMDB0001847	M32339	M00569	12:46962370-47462370	-0.2009518708304658	0.23947375136475	0.401391063389404
MR-link 2	beta-alanine	HMDB0000056	citrate	HMDB0000094	GCST90200361	met-d-Citrate	3:30500404-31000404	-0.0012743558836693	0.0211482561249568	0.9519499916123264
MR-link 2	isoleucine	HMDB0000172	valine	HMDB0000883	bioa_010	bioa_022	2:27480940-27980940	0.700346744491688	0.176686270802736	7.377007703868588e-05
MR-link 2	isoleucine	HMDB0000172	valine	HMDB0000883	bioa_010	bioa_022	4:88976422-89476422	1.3876462641367775	0.1437724896681909	4.8356267361792125e-22
MR-link 2	isoleucine	HMDB0000172	valine	HMDB0000883	bioa_010	bioa_022	12:56615040-57115040	1.038737066888758	0.2165898181368966	1.6196860122612125e-06
MR-link 2	isoleucine	HMDB0000172	valine	HMDB0000883	bioa_010	bioa_022	16:70059237-70559237	0.9810138369370648	0.2203013967674812	8.46577731721391e-06
MR-link 2	orotidine	HMDB0000788	cysteine	HMDB0000574	GCST90200681	GCST90200439	3:124271035-124771035	0.0637326869373869	0.1910027065661664	0.7386253743218284
MR-link 2	orotidine	HMDB0000788	cysteine	HMDB0000574	GCST90200681	GCST90200439	16:20142332-20642332	0.1862064908114944	0.458751043933142	0.6848169716867611
MR-link 2	orotidine	HMDB0000788	cysteine	HMDB0000574	GCST90200681	GCST90200439	17:72554076-74203469	-0.013051790255527	0.028025480012534	0.6414219706002509
MR-link 2	choline	HMDB0000097	trans-urocanate	HMDB0000301	GCST90200327	GCST90200416	2:211290507-211790507	0.4165717756499228	0.4581372988024189	0.3632061547155439
MR-link 2	choline	HMDB0000097	trans-urocanate	HMDB0000301	GCST90200327	GCST90200416	17:17175631-17675631	0.317030057762011	0.134666412116655	0.0185632175455373
MR-link 2	trans-urocanate	HMDB0000301	3-aminoisobutyrate	HMDB0002166	GCST90200416	GCST90200310	8:17963874-18463874	-0.0769293959264051	0.3107407177700004	0.8044688269817304
MR-link 2	trans-urocanate	HMDB0000301	3-aminoisobutyrate	HMDB0002166	GCST90200416	GCST90200310	12:96124750-96624750	0.0621287144310087	0.065093206290165	0.3398519920317243
MR-link 2	trans-urocanate	HMDB0000301	3-aminoisobutyrate	HMDB0002166	GCST90200416	GCST90200310	19:51269710-51769710	-0.1104698171169721	0.2255773061178176	0.6243317374891545
MR-link 2	dihydroorotate	HMDB03349	uridine	HMDB0000296	GCST90200444	M00606	5:53379047-53879047	-0.0041597424094862	0.1518367744058425	0.9781437723021388
MR-link 2	dihydroorotate	HMDB03349	uridine	HMDB0000296	GCST90200444	M00606	10:104381189-105206827	0.0470663651876855	0.1539920486936039	0.7598775971780583
MR-link 2	dihydroorotate	HMDB03349	uridine	HMDB0000296	GCST90200444	M00606	10:125910495-126410495	0.306426728370425	0.1423071323548422	0.0312968858349334
MR-link 2	dihydroorotate	HMDB03349	uridine	HMDB0000296	GCST90200444	M00606	11:122683181-123183181	-0.0171776058929534	0.2159367344396502	0.9365957575734748
MR-link 2	dihydroorotate	HMDB03349	uridine	HMDB0000296	GCST90200444	M00606	15:77921365-78954732	0.041310111091448	0.055334993802921	0.4553377332553396
MR-link 2	cysteinylglycine	HMDB0000078	4-hydroxyphenylpyruvate	HMDB0000707	GCST90200364	GCST90200300	16:15885043-16385043	-0.025422580128871	0.1370748255714518	0.8528643436616286
MR-link 2	cysteinylglycine	HMDB0000078	4-hydroxyphenylpyruvate	HMDB0000707	GCST90200364	GCST90200300	16:89076223-90262231	-0.0296370923195821	0.0729377803253534	0.6844972843930546
MR-link 2	cysteinylglycine	HMDB0000078	4-hydroxyphenylpyruvate	HMDB0000707	GCST90200364	GCST90200300	19:52317323-52817323	0.5520437578299109	0.1819460999451012	0.0024124962939519
MR-link 2	leucine	HMDB0000687	histidine	HMDB0000177	bioa_011	GCST90200377	2:27480940-27980940	-1.4719793647174433	0.5456082416337673	0.0069784971650443
MR-link 2	leucine	HMDB0000687	histidine	HMDB0000177	bioa_011	GCST90200377	4:88972827-89472827	-0.3104048552833126	0.1698068843899038	0.0675514336802581
MR-link 2	leucine	HMDB0000687	histidine	HMDB0000177	bioa_011	GCST90200377	11:116336283-116883862	0.6957902646939644	0.427975114229191	0.1039980141015524
MR-link 2	leucine	HMDB0000687	histidine	HMDB0000177	bioa_011	GCST90200377	15:58477325-58977325	-0.6259528584323857	0.5423461741644047	0.2484356379269142
MR-link 2	leucine	HMDB0000687	histidine	HMDB0000177	bioa_011	GCST90200377	16:70059237-70559237	-0.6374711022201733	0.3727936338781042	0.0872688551016085
MR-link 2	taurine	HMDB0000251	taurine	HMDB0000251	bioa_034	GCST90200420	19:54074995-54574995	-0.2328152362806819	0.1477210117919233	0.1150150050660603
MR-link 2	sarcosine	HMDB0000271	orotidine	HMDB0000788	bioa_031	GCST90200681	1:157842259-158342259	-0.3721793733179863	0.7062330437869307	0.5981989383579223
MR-link 2	sarcosine	HMDB0000271	orotidine	HMDB0000788	bioa_031	GCST90200681	9:136282183-136851769	0.0404008206161673	0.1094673312341201	0.7120775057591338
MR-link 2	kynurenine	HMDB0000684	4-acetamidobutanoate	HMDB0003681	GCST90199636	M01558	8:39554593-40054593	0.3907541276978263	0.2196046222998346	0.0751819186191176
MR-link 2	kynurenine	HMDB0000684	4-acetamidobutanoate	HMDB0003681	GCST90199636	M01558	12:111809557-113090766	0.4698668579106775	0.2464417074754764	0.0565718274841063
MR-link 2	kynurenine	HMDB0000684	4-acetamidobutanoate	HMDB0003681	GCST90199636	M01558	16:87568373-88128072	0.024831784275199	0.0878617576641271	0.7774655791829294
MR-link 2	dehydroepiandrosterone sulfate (dhea-s)	HMDB0001032	4-methyl-2-oxopentanoate	HMDB0000695	M32425	M22116	7:98868801-99739571	0.1270114257639367	0.1198932921497081	0.2894310453032841
MR-link 2	dehydroepiandrosterone sulfate (dhea-s)	HMDB0001032	4-methyl-2-oxopentanoate	HMDB0000695	M32425	M22116	19:48115523-48615523	0.1118418135817781	0.2018603598923268	0.5795409619907133
MR-link 2	myo-inositol	HMDB0000211	5-oxoproline	HMDB0000267	M19934	GCST90200280	16:24681798-25181798	0.1193529455891618	0.118827911914568	0.3151769668078765
MR-link 2	myo-inositol	HMDB0000211	5-oxoproline	HMDB0000267	M19934	GCST90200280	19:18368867-18868867	0.1580327827965105	0.1571038286015424	0.3144574244625207
MR-link 2	mannose	HMDB0000169	glycerophosphorylcholine (gpc)	HMDB0000086	GCST90200435	GCST90199629	2:27176853-28662558	-0.228462549026768	0.0767099174298166	0.0028988416056833
MR-link 2	mannose	HMDB0000169	glycerophosphorylcholine (gpc)	HMDB0000086	GCST90200435	GCST90199629	12:22996345-23496345	-0.4122639783764825	0.2721318603038387	0.1297870987806337
MR-link 2	biliverdin	HMDB0001008	1-methylxanthine	HMDB0010738	GCST90200706	GCST90199763	2:233898737-234978158	0.0052785225085883	0.0262972216168709	0.8409132327391683
MR-link 2	biliverdin	HMDB0001008	1-methylxanthine	HMDB0010738	GCST90200706	GCST90199763	12:21102315-21602315	-0.1060951715920168	0.1573230441354355	0.5000711400625082
MR-link 2	tryptophan	HMDB0000929	7-methylxanthine	HMDB0001991	GCST90200441	GCST90199754	4:156527528-157027528	0.3556244949852529	0.4252912335354675	0.4030477343363345
MR-link 2	tryptophan	HMDB0000929	7-methylxanthine	HMDB0001991	GCST90200441	GCST90199754	6:111301079-112053797	-0.143230589572676	0.1408736376336924	0.3092814308391878
MR-link 2	sphingosine	HMDB0000252	adenosine 5'-diphosphate (adp)	HMDB0001341	GCST90200385	GCST90200355	3:56598999-57098999	0.6459491789496836	0.1681623631972627	0.0001224227089166
MR-link 2	4-methyl-2-oxopentanoate	HMDB0000695	serine	HMDB0000187	M22116	M32315	4:88976422-89476422	-0.0299426489640128	0.1426485732178977	0.8337418186222286
MR-link 2	4-methyl-2-oxopentanoate	HMDB0000695	serine	HMDB0000187	M22116	M32315	13:48209901-48709901	-0.1762031701599662	0.2298409556666201	0.4433010202955487
MR-link 2	mannose	HMDB0000169	phenylalanine	HMDB0000159	M00584	bioa_016	2:27182547-28770083	0.06135117047698	0.0159122550007241	0.000115449682002
MR-link 2	eicosapentaenoate (epa; 20:5n3)	HMDB0001999	pyruvate	HMDB0000243	M18467	met-d-Pyruvate	11:61330635-61830635	-0.0475304636498161	0.0257369774451901	0.0647794347570734
MR-link 2	creatine	HMDB0000064	n-formylanthranilic acid	HMDB0004089	M27718	GCST90199960	2:211346498-211846498	0.1149372478582491	0.0859704766341688	0.1812426828297462
MR-link 2	asparagine	HMDB0000168	urea	HMDB0000294	M34283	M01670	11:61916235-62416235	0.0560196593934971	0.2459993528394105	0.8198617526788923
MR-link 2	asparagine	HMDB0000168	urea	HMDB0000294	M34283	M01670	14:104016664-104812812	0.023952577779318	0.064581811355735	0.710721427042192
MR-link 2	5-oxoproline	HMDB0000267	docosahexaenoate (dha; 22:6n3)	HMDB0002183	M01494	M19323	8:144903138-145403138	0.0001392216980186	0.0617774539278554	0.9982018885161358
MR-link 2	urate	HMDB0000289	ornithine	HMDB0000214	M01604	M01493	4:9676051-10553081	0.0460704862143066	0.0452048790219766	0.3081324553856062
MR-link 2	4-methyl-2-oxopentanoate	HMDB0000695	n-palmitoyl-sphingosine (d18:1/16:0)	HMDB0004949	GCST90199655	GCST90200336	4:88953670-89453670	0.1966982435002946	0.1779384363861747	0.268973900061957
MR-link 2	isoleucine	HMDB0000172	7-methylxanthine	HMDB0001991	met-d-Ile	GCST90199754	2:27480940-28253174	-0.3796385767082628	0.4386179565941238	0.3867459851946659
MR-link 2	isoleucine	HMDB0000172	7-methylxanthine	HMDB0001991	met-d-Ile	GCST90199754	2:165251927-165751927	0.5964483924545612	0.7533604227504264	0.4285256002820041
MR-link 2	isoleucine	HMDB0000172	7-methylxanthine	HMDB0001991	met-d-Ile	GCST90199754	4:88890833-89475171	0.2174836978430716	0.2043402815723251	0.287183208143336
MR-link 2	isoleucine	HMDB0000172	7-methylxanthine	HMDB0001991	met-d-Ile	GCST90199754	8:76193463-76693463	-0.1992478485716045	0.8288562819383095	0.8100287836954891
MR-link 2	isoleucine	HMDB0000172	7-methylxanthine	HMDB0001991	met-d-Ile	GCST90199754	12:56611458-57111458	0.4172168870467208	0.4082134127731284	0.3067544901959207
MR-link 2	isoleucine	HMDB0000172	7-methylxanthine	HMDB0001991	met-d-Ile	GCST90199754	16:69331471-69831471	0.16863899700204	0.5859748928954297	0.7735058169762199
MR-link 2	isoleucine	HMDB0000172	7-methylxanthine	HMDB0001991	met-d-Ile	GCST90199754	16:69865519-70914672	0.3096542637400737	0.4544063443315835	0.4955881022679338
MR-link 2	isoleucine	HMDB0000172	7-methylxanthine	HMDB0001991	met-d-Ile	GCST90199754	17:6935779-7435779	0.6301643212759661	0.5396463635539369	0.2429133938978063
MR-link 2	isoleucine	HMDB0000172	7-methylxanthine	HMDB0001991	met-d-Ile	GCST90199754	19:49069664-49569664	0.1397152351133504	0.318527914682474	0.6609311666637329
MR-link 2	4-methyl-2-oxopentanoate	HMDB0000695	glucuronate	HMDB0000127	M22116	GCST90199641	4:88976422-89476422	0.092817178320199	0.144736375404084	0.5213379287865254
MR-link 2	4-methyl-2-oxopentanoate	HMDB0000695	glucuronate	HMDB0000127	M22116	GCST90199641	13:48209901-48709901	0.1743159312747991	0.294972857250081	0.554550012981414
MR-link 2	dihydroorotate	HMDB03349	1-methylnicotinamide	HMDB0000699	GCST90200444	GCST90200406	5:53379047-53879047	0.4228268432317874	0.1503571644463417	0.0049211605848179
MR-link 2	dihydroorotate	HMDB03349	1-methylnicotinamide	HMDB0000699	GCST90200444	GCST90200406	10:104381189-105206827	-0.0615955176468344	0.1363260794563575	0.6513951278745389
MR-link 2	dihydroorotate	HMDB03349	1-methylnicotinamide	HMDB0000699	GCST90200444	GCST90200406	10:125910495-126410495	-0.0161527192656275	0.1285062999149338	0.8999726213208379
MR-link 2	dihydroorotate	HMDB03349	1-methylnicotinamide	HMDB0000699	GCST90200444	GCST90200406	11:122683181-123183181	0.2852668714404245	0.2471278595959648	0.2483652842434084
MR-link 2	dihydroorotate	HMDB03349	1-methylnicotinamide	HMDB0000699	GCST90200444	GCST90200406	15:77921365-78954732	0.017215597887693	0.0461670396832059	0.7092243424871327
MR-link 2	spermidine	HMDB0001257	methionine	HMDB0000696	bioa_033	bioa_013	1:247760300-248289451	-0.0499573695548703	0.0534972292301636	0.3503910905047336
MR-link 2	serine	HMDB0000187	n-acetyl-aspartyl-glutamate (naag)	HMDB0001067	M32315	GCST90200684	1:119966025-120466025	-0.0598499979437929	0.0755270821286096	0.4281094350274597
MR-link 2	serine	HMDB0000187	n-acetyl-aspartyl-glutamate (naag)	HMDB0001067	M32315	GCST90200684	2:211323559-211823559	-0.214816462588199	0.1088321222180461	0.0484007055909499
MR-link 2	serine	HMDB0000187	n-acetyl-aspartyl-glutamate (naag)	HMDB0001067	M32315	GCST90200684	7:55822010-56322010	-0.0783005176472359	0.1657427601052369	0.6366256411855591
MR-link 2	phenylalanine	HMDB0000159	pyruvate	HMDB0000243	bioa_016	met-d-Pyruvate	1:94441240-94941240	-0.0677516715021903	0.2452347075646112	0.782338570135284
MR-link 2	phenylalanine	HMDB0000159	pyruvate	HMDB0000243	bioa_016	met-d-Pyruvate	3:186202917-186702917	0.221896474721927	0.1695346085600827	0.190582963366542
MR-link 2	phenylalanine	HMDB0000159	pyruvate	HMDB0000243	bioa_016	met-d-Pyruvate	4:155231289-155731289	0.2742633618248035	0.1198079991804262	0.0220682726236846
MR-link 2	phenylalanine	HMDB0000159	pyruvate	HMDB0000243	bioa_016	met-d-Pyruvate	4:186893802-187393802	0.0710627125839339	0.0569142621361607	0.2118142100262017
MR-link 2	phenylalanine	HMDB0000159	pyruvate	HMDB0000243	bioa_016	met-d-Pyruvate	5:176539719-177067143	0.0311762021871654	0.1261206065908491	0.8047584262714464
MR-link 2	phenylalanine	HMDB0000159	pyruvate	HMDB0000243	bioa_016	met-d-Pyruvate	6:52381188-52881188	0.0271807854167429	0.2097503257543544	0.8968936795692706
MR-link 2	phenylalanine	HMDB0000159	pyruvate	HMDB0000243	bioa_016	met-d-Pyruvate	11:57020509-57520509	-0.5696408042905685	0.2971301713797253	0.0552198627903474
MR-link 2	phenylalanine	HMDB0000159	pyruvate	HMDB0000243	bioa_016	met-d-Pyruvate	12:103007876-103562619	0.1009332468042785	0.0425255123078039	0.0176215786498279
MR-link 2	phenylalanine	HMDB0000159	pyruvate	HMDB0000243	bioa_016	met-d-Pyruvate	14:55086875-55586875	0.3240966481124019	0.2768537419093632	0.2417426641384168
MR-link 2	phenylalanine	HMDB0000159	pyruvate	HMDB0000243	bioa_016	met-d-Pyruvate	19:45142254-45642254	-0.2341743052877866	0.2103612825744598	0.2656222864624483
MR-link 2	choline	HMDB0000097	pyruvate	HMDB0000243	GCST90200327	met-d-Pyruvate	2:211290507-211790507	0.0692657968232916	0.1117633941523184	0.5354198388429368
MR-link 2	choline	HMDB0000097	pyruvate	HMDB0000243	GCST90200327	met-d-Pyruvate	17:17175631-17675631	0.0222097948427406	0.0373817725717664	0.5524222632861504
MR-link 2	leucine	HMDB0000687	phenylpyruvate	HMDB0000205	M00060	GCST90200365	4:88976422-89476422	0.0467305287032096	0.1082796415951422	0.6660520612145954
MR-link 2	leucine	HMDB0000687	phenylpyruvate	HMDB0000205	M00060	GCST90200365	6:45295851-45795851	-0.5139889400674327	0.6558874684844003	0.4332430697391948
MR-link 2	valine	HMDB0000883	alpha-ketoglutarate	HMDB0000208	met-d-Val	M33453	2:27480940-28253616	-0.2137956014016347	0.3851041192481626	0.5787830974056464
MR-link 2	valine	HMDB0000883	alpha-ketoglutarate	HMDB0000208	met-d-Val	M33453	2:64975088-65475088	0.2036551295691455	0.3360586089144321	0.5445076149073853
MR-link 2	valine	HMDB0000883	alpha-ketoglutarate	HMDB0000208	met-d-Val	M33453	2:165251927-165751927	0.0981182118888212	0.5351951494148007	0.8545377990754238
MR-link 2	valine	HMDB0000883	alpha-ketoglutarate	HMDB0000208	met-d-Val	M33453	2:226858446-227358446	-1.7562888091273487	1.2098302665190432	0.1465900492469793
MR-link 2	valine	HMDB0000883	alpha-ketoglutarate	HMDB0000208	met-d-Val	M33453	3:135701113-136578270	-0.6407633962078181	0.9065913802186012	0.4797013264117824
MR-link 2	valine	HMDB0000883	alpha-ketoglutarate	HMDB0000208	met-d-Val	M33453	4:88882515-89510546	-0.0583056315861377	0.1423673050738892	0.6821407104536013
MR-link 2	valine	HMDB0000883	alpha-ketoglutarate	HMDB0000208	met-d-Val	M33453	12:56199875-57115338	-0.0375422501867824	0.502023511981996	0.940388277878829
MR-link 2	valine	HMDB0000883	alpha-ketoglutarate	HMDB0000208	met-d-Val	M33453	12:122278263-122778263	0.7089191150040843	0.6303239063206311	0.2607203394585803
MR-link 2	valine	HMDB0000883	alpha-ketoglutarate	HMDB0000208	met-d-Val	M33453	16:69315747-70918195	0.1945436122104758	0.3437283711883558	0.5714069241452422
MR-link 2	valine	HMDB0000883	alpha-ketoglutarate	HMDB0000208	met-d-Val	M33453	17:6935779-7435779	-0.1274347789287741	0.4592136109958185	0.7813911870607535
MR-link 2	valine	HMDB0000883	alpha-ketoglutarate	HMDB0000208	met-d-Val	M33453	17:79384062-79884062	-0.1549380916620691	0.844326116686474	0.8544017702924244
MR-link 2	valine	HMDB0000883	alpha-ketoglutarate	HMDB0000208	met-d-Val	M33453	19:49050431-49611255	-0.210610277327866	0.5402758834131312	0.6966697460173483
MR-link 2	valine	HMDB0000883	alpha-ketoglutarate	HMDB0000208	met-d-Val	M33453	22:18665347-19165347	-0.442243746005581	0.6907744397072959	0.5220332198480865
MR-link 2	flavin adenine dinucleotide (fad)	HMDB0001248	sarcosine	HMDB0000271	GCST90200376	bioa_031	2:69949756-70738470	-0.016713954930898	0.0254063024584978	0.5106239272830836
MR-link 2	s-1-pyrroline-5-carboxylate	HMDB0001301	cysteine	HMDB0000574	GCST90200381	M31453	8:144432748-145014955	0.0828912275094301	0.0463744434018578	0.0738674727149689
MR-link 2	3-methyl-2-oxovalerate	HMDB0000491	alanine	HMDB0000161	M15676	bioa_001	2:27480940-27980940	0.6799335726076132	0.1696193970508187	6.108395483992726e-05
MR-link 2	3-methyl-2-oxovalerate	HMDB0000491	alanine	HMDB0000161	M15676	bioa_001	4:88976422-89476422	-0.2757213857184862	0.0677203996509763	4.671794216836715e-05
MR-link 2	biliverdin	HMDB0001008	leucine	HMDB0000687	GCST90200706	GCST90200389	2:233898737-234978158	0.0126411568227893	0.0300287673282509	0.6737782861193355
MR-link 2	biliverdin	HMDB0001008	leucine	HMDB0000687	GCST90200706	GCST90200389	12:21102315-21602315	-0.0141489566085681	0.1535066577110609	0.9265616896900098
MR-link 2	n-acetylglucosaminylasparagine	HMDB0000489	glucose	HMDB0000122	GCST90200316	met-d-Glucose	4:178111987-178611987	0.0336354114238623	0.0314979586075731	0.2855836489058072
MR-link 2	n-acetylglucosaminylasparagine	HMDB0000489	glucose	HMDB0000122	GCST90200316	met-d-Glucose	6:167457759-167966043	0.0044255188889503	0.0089474866921553	0.6208752450129511
MR-link 2	n-acetylglucosaminylasparagine	HMDB0000489	glucose	HMDB0000122	GCST90200316	met-d-Glucose	14:94594947-95094947	-0.0150185324452138	0.0537854937572873	0.7800681934680134
MR-link 2	n-acetylglucosaminylasparagine	HMDB0000489	glucose	HMDB0000122	GCST90200316	met-d-Glucose	17:64055051-64555051	-0.0139995784299015	0.0583872562408291	0.81050768879408
MR-link 2	aspartate	HMDB0000191	betaine	HMDB0000043	GCST90200370	GCST90200425	3:56598999-57098999	-0.0107939169057614	0.1383815655434217	0.9378271631926272
MR-link 2	aspartate	HMDB0000191	betaine	HMDB0000043	GCST90200370	GCST90200425	5:36388589-36888589	-0.345854717658679	0.4082239323362814	0.3968735484195601
MR-link 2	bilirubin (z,z)	HMDB0000054	adenosine 5'-diphosphate (adp)	HMDB0001341	M27716	GCST90200355	2:234140469-234918570	0.0006585506060099	0.045946109082532	0.9885642248942416
MR-link 2	spermidine	HMDB0001257	tyrosine	HMDB0000158	bioa_033	met-d-Tyr	1:247760300-248289451	0.0068334830156201	0.0237150291386482	0.7732320053384547
MR-link 2	spermidine	HMDB0001257	tyrosine	HMDB0000158	bioa_033	met-d-Tyr	19:54070939-54570939	0.028795222568863	0.0424818781208737	0.4978835007920493
MR-link 2	n6,n6,n6-trimethyllysine	HMDB0001325	alpha-aminoadipic acid	HMDB0000510	GCST90200344	bioa_025	11:64586385-65555309	-0.0162479070475257	0.0695893669341456	0.815386671342292
MR-link 2	n6,n6,n6-trimethyllysine	HMDB0001325	alpha-aminoadipic acid	HMDB0000510	GCST90200344	bioa_025	16:67497306-67997306	0.3220455068357076	0.1814117287038912	0.0758617708010279
MR-link 2	3-ureidopropionate	HMDB0000026	4-acetamidobutanoate	HMDB0003681	GCST90200283	M01558	22:24662232-25162232	0.359044033030053	0.1533637485117959	0.0192256190976158
MR-link 2	creatinine	HMDB0000562	phenylalanine	HMDB0000159	met-d-Creatinine	M00064	1:62775942-63275942	0.0680240350680839	0.5373357222008878	0.8992609260696801
MR-link 2	creatinine	HMDB0000562	phenylalanine	HMDB0000159	met-d-Creatinine	M00064	1:78344069-78844069	0.5492289703741613	0.6304823293612282	0.3836858607933718
MR-link 2	creatinine	HMDB0000562	phenylalanine	HMDB0000159	met-d-Creatinine	M00064	1:150079982-151190625	0.85027923965036	0.4669496071397678	0.0686185753917872
MR-link 2	creatinine	HMDB0000562	phenylalanine	HMDB0000159	met-d-Creatinine	M00064	1:212502129-213002129	-0.6289144475444316	0.7557961468912667	0.4053401999439122
MR-link 2	creatinine	HMDB0000562	phenylalanine	HMDB0000159	met-d-Creatinine	M00064	2:15538692-16038692	0.3061634036852221	0.7781366586867042	0.6939818934088207
MR-link 2	creatinine	HMDB0000562	phenylalanine	HMDB0000159	met-d-Creatinine	M00064	2:18426203-18926203	0.1564718197794077	0.6949916061523257	0.8218687863996599
MR-link 2	creatinine	HMDB0000562	phenylalanine	HMDB0000159	met-d-Creatinine	M00064	2:54331356-54831356	-0.2222163087835922	1.1464904512158294	0.846314415607492
MR-link 2	creatinine	HMDB0000562	phenylalanine	HMDB0000159	met-d-Creatinine	M00064	2:73303397-74097901	0.0088591865814504	0.9906708700804582	0.9928649219472786
MR-link 2	creatinine	HMDB0000562	phenylalanine	HMDB0000159	met-d-Creatinine	M00064	2:121056440-121556440	0.0616760546671222	0.6598825446187052	0.9255339942262076
MR-link 2	creatinine	HMDB0000562	phenylalanine	HMDB0000159	met-d-Creatinine	M00064	2:176734544-177234544	0.1106562852189375	0.5121700044931298	0.8289457969500399
MR-link 2	creatinine	HMDB0000562	phenylalanine	HMDB0000159	met-d-Creatinine	M00064	2:211293055-211793055	-1.007980805395416	0.3964376220923677	0.0110032296217872
MR-link 2	creatinine	HMDB0000562	phenylalanine	HMDB0000159	met-d-Creatinine	M00064	2:217394852-217894852	0.5112041167482324	0.6580810567962913	0.4372707226692209
MR-link 2	creatinine	HMDB0000562	phenylalanine	HMDB0000159	met-d-Creatinine	M00064	2:220108198-220608198	-0.7957700836662507	0.6998339456293117	0.2555031113134385
MR-link 2	creatinine	HMDB0000562	phenylalanine	HMDB0000159	met-d-Creatinine	M00064	3:38187471-38687471	0.6820071538152468	0.6681904166474418	0.3074070949586408
MR-link 2	creatinine	HMDB0000562	phenylalanine	HMDB0000159	met-d-Creatinine	M00064	3:121465319-121965319	-1.1206575329604576	0.8030498992988971	0.1628645900083169
MR-link 2	creatinine	HMDB0000562	phenylalanine	HMDB0000159	met-d-Creatinine	M00064	3:141462708-141962708	0.5454843111844085	0.5651304880803908	0.3344266021680506
MR-link 2	creatinine	HMDB0000562	phenylalanine	HMDB0000159	met-d-Creatinine	M00064	3:185024780-185524780	-0.4361347628787638	0.7712424475901514	0.5717362293236654
MR-link 2	creatinine	HMDB0000562	phenylalanine	HMDB0000159	met-d-Creatinine	M00064	4:76880934-77664144	-0.48009205522318	0.2771138919428125	0.083189560403131
MR-link 2	creatinine	HMDB0000562	phenylalanine	HMDB0000159	met-d-Creatinine	M00064	4:103323863-104102802	-0.3773890184754768	0.5853786901563443	0.5191267352618901
MR-link 2	creatinine	HMDB0000562	phenylalanine	HMDB0000159	met-d-Creatinine	M00064	5:39144851-39644851	-0.0071080014235502	0.4154452138881136	0.9863493723841514
MR-link 2	creatinine	HMDB0000562	phenylalanine	HMDB0000159	met-d-Creatinine	M00064	5:53045546-53835870	0.3286317285604342	0.4595499351223423	0.4745370761099676
MR-link 2	creatinine	HMDB0000562	phenylalanine	HMDB0000159	met-d-Creatinine	M00064	5:176565124-177065124	0.5731908012674407	0.5820103493346761	0.324699521650343
MR-link 2	creatinine	HMDB0000562	phenylalanine	HMDB0000159	met-d-Creatinine	M00064	6:43556335-44056335	0.1218207291144285	0.5420391546074219	0.8221774550991843
MR-link 2	creatinine	HMDB0000562	phenylalanine	HMDB0000159	met-d-Creatinine	M00064	6:108750742-109250742	-0.3795465849647805	0.5695892537168927	0.5051865319727236
MR-link 2	creatinine	HMDB0000562	phenylalanine	HMDB0000159	met-d-Creatinine	M00064	6:133547208-134047208	-0.9471976609662054	0.5579268879373559	0.0895626434590723
MR-link 2	creatinine	HMDB0000562	phenylalanine	HMDB0000159	met-d-Creatinine	M00064	6:160418389-160927934	0.2041454013781802	0.2962428282996294	0.4907508486894667
MR-link 2	creatinine	HMDB0000562	phenylalanine	HMDB0000159	met-d-Creatinine	M00064	7:25488956-25988956	0.0713991580043532	0.6770590581684295	0.9160148986426694
MR-link 2	creatinine	HMDB0000562	phenylalanine	HMDB0000159	met-d-Creatinine	M00064	7:76984640-77791673	0.0980806725235556	0.6343669563103376	0.877127297777075
MR-link 2	creatinine	HMDB0000562	phenylalanine	HMDB0000159	met-d-Creatinine	M00064	7:128492221-128992221	0.84972142855365	0.683607336038314	0.2138691757840679
MR-link 2	creatinine	HMDB0000562	phenylalanine	HMDB0000159	met-d-Creatinine	M00064	7:151165041-151665041	0.6328757307531108	0.3651959064450774	0.0830999397003675
MR-link 2	creatinine	HMDB0000562	phenylalanine	HMDB0000159	met-d-Creatinine	M00064	7:155370831-155870831	0.7174935781229306	0.5808347716391703	0.2167263135800385
MR-link 2	creatinine	HMDB0000562	phenylalanine	HMDB0000159	met-d-Creatinine	M00064	8:8031142-9250941	0.6292660002722554	0.5854794307950038	0.2824698578119646
MR-link 2	creatinine	HMDB0000562	phenylalanine	HMDB0000159	met-d-Creatinine	M00064	8:10561829-11945872	0.4574588261855359	0.6166304229537172	0.4581668758573168
MR-link 2	creatinine	HMDB0000562	phenylalanine	HMDB0000159	met-d-Creatinine	M00064	8:19609539-20109539	0.0677172684044903	0.5410364261488586	0.9003952018484314
MR-link 2	creatinine	HMDB0000562	phenylalanine	HMDB0000159	met-d-Creatinine	M00064	8:23527006-24027006	-0.7096627978554355	0.6279739553242126	0.2584411808631147
MR-link 2	creatinine	HMDB0000562	phenylalanine	HMDB0000159	met-d-Creatinine	M00064	9:71184707-71684707	-0.0827633186311747	0.5047372822288984	0.8697523486685186
MR-link 2	creatinine	HMDB0000562	phenylalanine	HMDB0000159	met-d-Creatinine	M00064	10:52398454-52898454	-0.7233935963148048	0.6909389492670548	0.2951125839747262
MR-link 2	creatinine	HMDB0000562	phenylalanine	HMDB0000159	met-d-Creatinine	M00064	11:15629946-16129946	0.6135690685125809	0.6231612757367481	0.3248170598116266
MR-link 2	creatinine	HMDB0000562	phenylalanine	HMDB0000159	met-d-Creatinine	M00064	11:30504837-31294673	-0.0539482952369093	0.4219601734331363	0.8982663918353017
MR-link 2	creatinine	HMDB0000562	phenylalanine	HMDB0000159	met-d-Creatinine	M00064	11:116373213-117240760	0.4696171480867479	0.3833035188149954	0.2205060885206225
MR-link 2	creatinine	HMDB0000562	phenylalanine	HMDB0000159	met-d-Creatinine	M00064	15:41118334-41871842	-0.5421864830618364	0.5458932439636869	0.3206077561677402
MR-link 2	creatinine	HMDB0000562	phenylalanine	HMDB0000159	met-d-Creatinine	M00064	15:45400360-46179051	0.3816216030939658	0.3137641170182157	0.2238824249477478
MR-link 2	creatinine	HMDB0000562	phenylalanine	HMDB0000159	met-d-Creatinine	M00064	15:53700578-54200578	0.6302308967163396	0.4981129683006875	0.2057864265215792
MR-link 2	creatinine	HMDB0000562	phenylalanine	HMDB0000159	met-d-Creatinine	M00064	15:76097375-76597375	-0.2310983665804253	0.7615398787301043	0.7615378506413621
MR-link 2	creatinine	HMDB0000562	phenylalanine	HMDB0000159	met-d-Creatinine	M00064	16:20142332-21335139	0.0155398048471486	0.2805169631111266	0.9558221669604104
MR-link 2	creatinine	HMDB0000562	phenylalanine	HMDB0000159	met-d-Creatinine	M00064	16:89453424-89953424	1.24955631489261	0.6088522413412552	0.0401391026839875
MR-link 2	creatinine	HMDB0000562	phenylalanine	HMDB0000159	met-d-Creatinine	M00064	17:19176536-19724875	-1.530671522586596	0.7209965596298967	0.0337543369228209
MR-link 2	creatinine	HMDB0000562	phenylalanine	HMDB0000159	met-d-Creatinine	M00064	17:37200083-37954217	0.4373222148073128	0.4794437080692735	0.3616923552669502
MR-link 2	creatinine	HMDB0000562	phenylalanine	HMDB0000159	met-d-Creatinine	M00064	17:58690466-59700441	-0.3293227669242546	0.3750039434206116	0.3798434337771322
MR-link 2	creatinine	HMDB0000562	phenylalanine	HMDB0000159	met-d-Creatinine	M00064	19:32940263-33709298	0.1893633816398337	0.5497841421975284	0.7305212491130884
MR-link 2	creatinine	HMDB0000562	phenylalanine	HMDB0000159	met-d-Creatinine	M00064	20:32653904-33537782	0.3901883991657538	1.1373302257065927	0.7315428107241457
MR-link 2	creatinine	HMDB0000562	phenylalanine	HMDB0000159	met-d-Creatinine	M00064	22:38345240-38845240	-0.5451914399529113	0.582507520454831	0.3493046542731659
MR-link 2	glucose	HMDB0000122	glutamine	HMDB0000641	M20489	met-d-Gln	2:169551488-170051488	-0.1183677357577104	0.0561930135833964	0.0351653402087424
MR-link 2	arachidonate (20:4n6)	HMDB0001043	dehydroepiandrosterone sulfate (dhea-s)	HMDB0001032	GCST90200358	GCST90199673	11:61052244-62029047	-0.0625461132952691	0.0501657028982	0.2124743869258849
MR-link 2	phenylalanine	HMDB0000159	n-acetylornithine	HMDB0003357	GCST90200396	M15630	12:103005621-103594137	0.0341226535327125	0.1025745792061003	0.739389518857356
MR-link 2	myo-inositol	HMDB0000211	kynurenate	HMDB0000715	GCST90200401	GCST90200454	16:24676314-25176314	0.0830681281425595	0.1520779719937098	0.584914275697848
MR-link 2	myo-inositol	HMDB0000211	kynurenate	HMDB0000715	GCST90200401	GCST90200454	19:18383755-18883755	0.3723410456219041	0.2099521055878758	0.0761529998131219
MR-link 2	glycerol 3-phosphate	HMDB0000126	7-methylxanthine	HMDB0001991	GCST90199638	M34390	1:20921386-22251981	-0.0047410460009948	0.0599750919008474	0.9369926544623004
MR-link 2	threonine	HMDB0000167	histidine	HMDB0000177	GCST90200432	GCST90200377	2:27589369-28089369	0.596613056901081	0.1379568866753007	1.5278523944639334e-05
MR-link 2	threonine	HMDB0000167	histidine	HMDB0000177	GCST90200432	GCST90200377	2:211290507-211790507	0.9133432934320568	0.1738608852480437	1.493983357512867e-07
MR-link 2	threonine	HMDB0000167	histidine	HMDB0000177	GCST90200432	GCST90200377	12:46938082-47438082	0.2808828235194969	0.1594791008043392	0.0781958258166531
MR-link 2	threonine	HMDB0000167	histidine	HMDB0000177	GCST90200432	GCST90200377	14:100594368-101094368	0.7783071779400359	0.1960868026826487	7.211519892968088e-05
MR-link 2	phosphoethanolamine	HMDB0000224	n-acetylornithine	HMDB0003357	GCST90200281	bioa_023	1:21573292-22073292	0.082649094337374	0.0593822130581869	0.1639782251697193
MR-link 2	asparagine	HMDB0000168	dehydroepiandrosterone sulfate (dhea-s)	HMDB0001032	bioa_003	GCST90199673	2:27480940-27980940	0.0098388964663718	0.2764987935012741	0.9716141719458392
MR-link 2	asparagine	HMDB0000168	dehydroepiandrosterone sulfate (dhea-s)	HMDB0001032	bioa_003	GCST90199673	4:178111051-178611051	0.5138459214385862	0.265622416921121	0.0530519799139476
MR-link 2	asparagine	HMDB0000168	dehydroepiandrosterone sulfate (dhea-s)	HMDB0001032	bioa_003	GCST90199673	7:97252737-97752737	0.0427954079947841	0.2904430988655562	0.8828595260892661
MR-link 2	asparagine	HMDB0000168	dehydroepiandrosterone sulfate (dhea-s)	HMDB0001032	bioa_003	GCST90199673	11:61853420-62353420	0.1474932815517697	0.1734169425789359	0.3950402004186214
MR-link 2	asparagine	HMDB0000168	dehydroepiandrosterone sulfate (dhea-s)	HMDB0001032	bioa_003	GCST90199673	12:46900176-47400176	0.2201120901153384	0.2781401270621667	0.4287274026071086
MR-link 2	asparagine	HMDB0000168	dehydroepiandrosterone sulfate (dhea-s)	HMDB0001032	bioa_003	GCST90199673	14:103514503-104812812	0.0727514345880503	0.0963396988470495	0.4501558031427473
MR-link 2	2-oxoarginine*	HMDB0004225	dihydroorotate	HMDB03349	GCST90199903	GCST90200444	4:102938709-103438709	0.2441282632848412	0.335673764866061	0.4670554553486035
MR-link 2	2-oxoarginine*	HMDB0004225	dihydroorotate	HMDB03349	GCST90199903	GCST90200444	6:160310824-160819068	0.0919835895456075	0.089438324773789	0.3037342856190528
MR-link 2	urate	HMDB0000289	5,6-dihydrothymine	HMDB0000079	M01604	GCST90200339	4:9676051-10553081	-0.066887093947538	0.0473887662176332	0.1581106015819833
MR-link 2	alpha-tocopherol	HMDB0001893	5-oxoproline	HMDB0000267	GCST90200302	GCST90200280	1:62651807-63403953	-0.1994897774163248	0.3022670605711194	0.5092675922301912
MR-link 2	1-(1-enyl-stearoyl)-2-arachidonoyl-gpe (p-18:0/20:4)*	HMDB0005779	1-methylxanthine	HMDB0010738	GCST90200058	M34389	11:61307803-62000560	-0.0473049442502579	0.0725446452625048	0.5143492811476837
MR-link 2	phosphate	HMDB0001429	arachidonate (20:4n6)	HMDB0001043	GCST90200393	GCST90200358	1:21570042-22070042	0.0326001136223356	0.1755988582196096	0.8527184118695537
MR-link 2	docosapentaenoate (n6 dpa; 22:5n6)	HMDB0001976	oleate (18:1n9)	HMDB0000207	GCST90199796	M01359	11:61347212-61847212	-0.2999872372471399	0.1505594390137683	0.0463180052206099
MR-link 2	bilirubin (z,z)	HMDB0000054	pantothenate	HMDB0000210	M27716	M01508	2:234140469-234918570	-0.0287292867295663	0.0374945567885981	0.4435421188336186
MR-link 2	n6,n6,n6-trimethyllysine	HMDB0001325	histidine	HMDB0000177	GCST90200344	bioa_009	11:64586385-65555309	-0.0233061679167268	0.036424151956689	0.5222670116474559
MR-link 2	urate	HMDB0000289	taurochenodeoxycholate	HMDB0000951	M01604	GCST90200337	4:9676051-10553081	-0.0224849902044134	0.0415817748167307	0.5886857876948729
MR-link 2	myo-inositol	HMDB0000211	alanine	HMDB0000161	M19934	M32339	16:24681798-25181798	0.1842280170024148	0.1294605694820998	0.15472355643497
MR-link 2	myo-inositol	HMDB0000211	alanine	HMDB0000161	M19934	M32339	19:18368867-18868867	0.0383572956308919	0.1362512846450625	0.7783125247844075
MR-link 2	creatinine	HMDB0000562	valine	HMDB0000883	met-d-Creatinine	bioa_022	1:62775942-63275942	-0.6832662221199312	0.2752917762137183	0.0130657885693613
MR-link 2	creatinine	HMDB0000562	valine	HMDB0000883	met-d-Creatinine	bioa_022	1:78344069-78844069	-0.0585088853895761	0.1787161946934844	0.7433772011050117
MR-link 2	creatinine	HMDB0000562	valine	HMDB0000883	met-d-Creatinine	bioa_022	1:150079982-151190625	0.0397323466973545	0.1365291730814555	0.7710381142830317
MR-link 2	creatinine	HMDB0000562	valine	HMDB0000883	met-d-Creatinine	bioa_022	1:212502129-213002129	-0.2707589213838517	0.2031903725314487	0.1826834166948702
MR-link 2	creatinine	HMDB0000562	valine	HMDB0000883	met-d-Creatinine	bioa_022	2:15538692-16038692	0.029192100819616	0.2511509322877269	0.9074676486666746
MR-link 2	creatinine	HMDB0000562	valine	HMDB0000883	met-d-Creatinine	bioa_022	2:18426203-18926203	-0.2190112741289361	0.2317459079550823	0.3446337822458625
MR-link 2	creatinine	HMDB0000562	valine	HMDB0000883	met-d-Creatinine	bioa_022	2:54331356-54831356	0.1115851551105997	0.2323970932125141	0.6311216830908247
MR-link 2	creatinine	HMDB0000562	valine	HMDB0000883	met-d-Creatinine	bioa_022	2:73303397-74097901	-0.2403591117521014	0.2140124068954931	0.2613914989746533
MR-link 2	creatinine	HMDB0000562	valine	HMDB0000883	met-d-Creatinine	bioa_022	2:121056440-121556440	0.2320146433510286	0.2109296061800727	0.2713484892096496
MR-link 2	creatinine	HMDB0000562	valine	HMDB0000883	met-d-Creatinine	bioa_022	2:176734544-177234544	0.1724871874998505	0.1500591671355007	0.2503658647164223
MR-link 2	creatinine	HMDB0000562	valine	HMDB0000883	met-d-Creatinine	bioa_022	2:211293055-211793055	-0.5313630234910713	0.1994021549867469	0.0077038532079531
MR-link 2	creatinine	HMDB0000562	valine	HMDB0000883	met-d-Creatinine	bioa_022	2:217394852-217894852	0.0645931860920921	0.1608937828691611	0.6880779685000542
MR-link 2	creatinine	HMDB0000562	valine	HMDB0000883	met-d-Creatinine	bioa_022	2:220108198-220608198	-0.4086898367940507	0.2997913812852871	0.1728045367383002
MR-link 2	creatinine	HMDB0000562	valine	HMDB0000883	met-d-Creatinine	bioa_022	3:38187471-38687471	-0.1377158566711941	0.2116922577768509	0.5153386676240794
MR-link 2	creatinine	HMDB0000562	valine	HMDB0000883	met-d-Creatinine	bioa_022	3:121465319-121965319	0.0008738304586995	0.3420563610049228	0.997961695343572
MR-link 2	creatinine	HMDB0000562	valine	HMDB0000883	met-d-Creatinine	bioa_022	3:141462708-141962708	0.1150849928304146	0.1761799683341069	0.5136118463427171
MR-link 2	creatinine	HMDB0000562	valine	HMDB0000883	met-d-Creatinine	bioa_022	3:185024780-185524780	-0.1120812243645719	0.2141508544692779	0.6007132501261447
MR-link 2	creatinine	HMDB0000562	valine	HMDB0000883	met-d-Creatinine	bioa_022	4:76880934-77664144	-0.2121267655984348	0.0800859702741132	0.0080792900717434
MR-link 2	creatinine	HMDB0000562	valine	HMDB0000883	met-d-Creatinine	bioa_022	4:103323863-104102802	0.010638083544891	0.1967685703738147	0.956884224502586
MR-link 2	creatinine	HMDB0000562	valine	HMDB0000883	met-d-Creatinine	bioa_022	5:39144851-39644851	0.0672237565774159	0.1424391017103085	0.6369643695214766
MR-link 2	creatinine	HMDB0000562	valine	HMDB0000883	met-d-Creatinine	bioa_022	5:53045546-53835870	0.1929872934053391	0.1444183446994624	0.1814488398480118
MR-link 2	creatinine	HMDB0000562	valine	HMDB0000883	met-d-Creatinine	bioa_022	5:176565124-177065124	0.1317382486002629	0.1875285491431001	0.4823692539673829
MR-link 2	creatinine	HMDB0000562	valine	HMDB0000883	met-d-Creatinine	bioa_022	6:43556335-44056335	0.1247120453234758	0.2618377173236731	0.6338640916701841
MR-link 2	creatinine	HMDB0000562	valine	HMDB0000883	met-d-Creatinine	bioa_022	6:108750742-109250742	-0.0942687574682135	0.1830129550251086	0.6064877842159899
MR-link 2	creatinine	HMDB0000562	valine	HMDB0000883	met-d-Creatinine	bioa_022	6:133547208-134047208	0.0254808907024226	0.1697389273190903	0.8806714147948284
MR-link 2	creatinine	HMDB0000562	valine	HMDB0000883	met-d-Creatinine	bioa_022	6:160418389-160927934	-0.0909207973736778	0.111552891226811	0.4150456740591557
MR-link 2	creatinine	HMDB0000562	valine	HMDB0000883	met-d-Creatinine	bioa_022	7:25488956-25988956	-0.0046325710230171	0.2034343408718705	0.9818322833184728
MR-link 2	creatinine	HMDB0000562	valine	HMDB0000883	met-d-Creatinine	bioa_022	7:76984640-77791673	0.0253566498264581	0.3395417790465259	0.94047009476586
MR-link 2	creatinine	HMDB0000562	valine	HMDB0000883	met-d-Creatinine	bioa_022	7:128492221-128992221	0.0980597819361757	0.1945172643168011	0.6141779974594805
MR-link 2	creatinine	HMDB0000562	valine	HMDB0000883	met-d-Creatinine	bioa_022	7:151165041-151665041	0.103484489203406	0.10908763610204	0.3428056327642889
MR-link 2	creatinine	HMDB0000562	valine	HMDB0000883	met-d-Creatinine	bioa_022	7:155370831-155870831	0.1881547556890479	0.1681653690213387	0.263196696016163
MR-link 2	creatinine	HMDB0000562	valine	HMDB0000883	met-d-Creatinine	bioa_022	8:8031142-9250941	0.038010232702862	0.3394397840644956	0.9108398118475654
MR-link 2	creatinine	HMDB0000562	valine	HMDB0000883	met-d-Creatinine	bioa_022	8:10561829-11945872	-0.1326653460808009	0.1934965668906153	0.4929520168460737
MR-link 2	creatinine	HMDB0000562	valine	HMDB0000883	met-d-Creatinine	bioa_022	8:19609539-20109539	-0.6564940516560887	0.2390552670949187	0.0060289630610807
MR-link 2	creatinine	HMDB0000562	valine	HMDB0000883	met-d-Creatinine	bioa_022	8:23527006-24027006	-0.6061013041651745	0.3072928690282436	0.0485651314000792
MR-link 2	creatinine	HMDB0000562	valine	HMDB0000883	met-d-Creatinine	bioa_022	9:71184707-71684707	0.0141469984058187	0.151974203822035	0.9258335266556073
MR-link 2	creatinine	HMDB0000562	valine	HMDB0000883	met-d-Creatinine	bioa_022	10:52398454-52898454	-0.1401029376951539	0.2148830255998072	0.5144035590724658
MR-link 2	creatinine	HMDB0000562	valine	HMDB0000883	met-d-Creatinine	bioa_022	11:15629946-16129946	-0.0423830413864744	0.2224723767441572	0.8489101104491775
MR-link 2	creatinine	HMDB0000562	valine	HMDB0000883	met-d-Creatinine	bioa_022	11:30504837-31294673	0.2440749142651343	0.1831690075900253	0.1826919764535462
MR-link 2	creatinine	HMDB0000562	valine	HMDB0000883	met-d-Creatinine	bioa_022	11:116373213-117240760	-1.1705130208210366	0.2458104941473533	1.918250136878804e-06
MR-link 2	creatinine	HMDB0000562	valine	HMDB0000883	met-d-Creatinine	bioa_022	15:41118334-41871842	0.0743593010408362	0.167826347834638	0.6577130302723178
MR-link 2	creatinine	HMDB0000562	valine	HMDB0000883	met-d-Creatinine	bioa_022	15:45400360-46179051	0.1089040194709887	0.1013826950897424	0.2827386727107058
MR-link 2	creatinine	HMDB0000562	valine	HMDB0000883	met-d-Creatinine	bioa_022	15:53700578-54200578	0.1981370529772702	0.2059025243552588	0.3359061145782619
MR-link 2	creatinine	HMDB0000562	valine	HMDB0000883	met-d-Creatinine	bioa_022	15:76097375-76597375	-0.025637964915472	0.1523384490134822	0.8663503518387805
MR-link 2	creatinine	HMDB0000562	valine	HMDB0000883	met-d-Creatinine	bioa_022	16:20142332-21335139	0.051659424924505	0.1033378031767492	0.617139651715169
MR-link 2	creatinine	HMDB0000562	valine	HMDB0000883	met-d-Creatinine	bioa_022	16:89453424-89953424	0.2547595342967799	0.299955975074159	0.3957015384471855
MR-link 2	creatinine	HMDB0000562	valine	HMDB0000883	met-d-Creatinine	bioa_022	17:19176536-19724875	-0.2517088921967224	0.2324942768607865	0.2789657849337867
MR-link 2	creatinine	HMDB0000562	valine	HMDB0000883	met-d-Creatinine	bioa_022	17:37200083-37954217	-0.303493072928652	0.162422368199886	0.0616865133971863
MR-link 2	creatinine	HMDB0000562	valine	HMDB0000883	met-d-Creatinine	bioa_022	17:58690466-59700441	-0.2712885449523124	0.1334008546434329	0.0419884874356796
MR-link 2	creatinine	HMDB0000562	valine	HMDB0000883	met-d-Creatinine	bioa_022	19:32940263-33709298	0.113135757998965	0.2213645624760322	0.6092926440669848
MR-link 2	creatinine	HMDB0000562	valine	HMDB0000883	met-d-Creatinine	bioa_022	20:32653904-33537782	0.1515053736082405	0.1756546758180504	0.3884023633701216
MR-link 2	creatinine	HMDB0000562	valine	HMDB0000883	met-d-Creatinine	bioa_022	22:38345240-38845240	0.350326498116525	0.2173240549446752	0.1069618180217707
MR-link 2	asparagine	HMDB0000168	acetoacetate	HMDB0000060	M34283	met-d-Acetoacetate	11:61916235-62416235	-0.0664399112771602	0.0493423630859543	0.1781385811741307
MR-link 2	asparagine	HMDB0000168	acetoacetate	HMDB0000060	M34283	met-d-Acetoacetate	14:104016664-104812812	-0.0056541907394576	0.0165290799096069	0.7322941900658393
MR-link 2	urate	HMDB0000289	sphinganine-1-phosphate	HMDB0001383	M01604	GCST90199845	4:9676051-10553081	0.004364424589153	0.0418306098541843	0.916902974018376
MR-link 2	cysteinylglycine	HMDB0000078	pyruvate	HMDB0000243	GCST90200364	M00599	16:15885043-16385043	-0.0105923853912526	0.1552664687956477	0.945609958350629
MR-link 2	cysteinylglycine	HMDB0000078	pyruvate	HMDB0000243	GCST90200364	M00599	16:89076223-90262231	0.0346237600740711	0.0668305652189959	0.6044005658370275
MR-link 2	aspartate	HMDB0000191	phenylalanine	HMDB0000159	bioa_004	GCST90200396	2:211431243-211931243	0.3099691351876287	0.2654986675488773	0.2430093583614761
MR-link 2	aspartate	HMDB0000191	phenylalanine	HMDB0000159	bioa_004	GCST90200396	4:178111051-178611051	-0.0401543579436804	0.106494657200914	0.7061326275427124
MR-link 2	aspartate	HMDB0000191	phenylalanine	HMDB0000159	bioa_004	GCST90200396	12:101969766-102469766	-0.0765209711012326	0.1581640276439658	0.6285223648756554
MR-link 2	uridine	HMDB0000296	choline	HMDB0000097	M00606	GCST90200327	1:20665172-21165172	-0.1915158526254488	0.2080352157582055	0.3572627341529404
MR-link 2	uridine	HMDB0000296	choline	HMDB0000097	M00606	GCST90200327	7:47852911-48352911	-0.1446192616791279	0.1800410309770906	0.4218260671888769
MR-link 2	uridine	HMDB0000296	choline	HMDB0000097	M00606	GCST90200327	22:50721752-51221752	-0.1635353496091242	0.1612180446907629	0.3104044537621006
MR-link 2	tryptophan	HMDB0000929	alanine	HMDB0000161	M00054	bioa_001	3:20813578-21313578	0.0230248807655038	0.038973721660608	0.5546680868863059
MR-link 2	tryptophan	HMDB0000929	alanine	HMDB0000161	M00054	bioa_001	3:189559163-190059163	0.1531333539490821	0.1173675787387473	0.1919837779946563
MR-link 2	tryptophan	HMDB0000929	alanine	HMDB0000161	M00054	bioa_001	4:156579823-157079823	-0.0437489853471925	0.0544941039471963	0.4220784748961952
MR-link 2	tryptophan	HMDB0000929	alanine	HMDB0000161	M00054	bioa_001	5:142947848-143447848	-0.0075269159997057	0.0777669347706564	0.922894652529038
MR-link 2	tryptophan	HMDB0000929	alanine	HMDB0000161	M00054	bioa_001	5:153760041-154260041	0.0588058292794747	0.1018073649404002	0.5635216353868793
MR-link 2	tryptophan	HMDB0000929	alanine	HMDB0000161	M00054	bioa_001	6:111281159-111781159	-0.098112538993637	0.0450393153295292	0.0293780957672755
MR-link 2	tryptophan	HMDB0000929	alanine	HMDB0000161	M00054	bioa_001	6:125293311-125793311	0.1050577363670337	0.0636205862565128	0.0986739246045358
MR-link 2	tryptophan	HMDB0000929	alanine	HMDB0000161	M00054	bioa_001	7:14057409-14557409	-0.0481307666200704	0.0603786400205729	0.4253645580127261
MR-link 2	tryptophan	HMDB0000929	alanine	HMDB0000161	M00054	bioa_001	11:116404435-116904435	0.0802968565149304	0.0645496259378773	0.2135159736966574
MR-link 2	tryptophan	HMDB0000929	alanine	HMDB0000161	M00054	bioa_001	16:53794515-54294515	0.309671503186713	0.2695925632432089	0.2506942021075834
MR-link 2	alanine	HMDB0000161	tyrosine	HMDB0000158	met-d-Ala	M01299	1:206970800-207470800	0.0454018351189323	0.389183992930425	0.9071302415299232
MR-link 2	alanine	HMDB0000161	tyrosine	HMDB0000158	met-d-Ala	M01299	2:27480940-28253616	-0.1919325944914909	0.333475051348405	0.5649172997843793
MR-link 2	alanine	HMDB0000161	tyrosine	HMDB0000158	met-d-Ala	M01299	2:64970910-65916674	0.60858826758561	0.3428660751922543	0.0758974132590292
MR-link 2	alanine	HMDB0000161	tyrosine	HMDB0000158	met-d-Ala	M01299	3:122879946-123379946	0.287938596428853	0.6802552809416907	0.672090833217635
MR-link 2	alanine	HMDB0000161	tyrosine	HMDB0000158	met-d-Ala	M01299	3:159754026-160551365	0.3457998993229409	0.4559552551369831	0.4482070507755528
MR-link 2	alanine	HMDB0000161	tyrosine	HMDB0000158	met-d-Ala	M01299	4:88958565-89458565	0.0624254301428534	0.4777132385553711	0.8960319913770449
MR-link 2	alanine	HMDB0000161	tyrosine	HMDB0000158	met-d-Ala	M01299	5:35692098-36469710	-0.857438822405896	0.6983723430988094	0.2195342824831449
MR-link 2	alanine	HMDB0000161	tyrosine	HMDB0000158	met-d-Ala	M01299	6:20453952-20953952	-0.1153544753843439	0.7083842281143785	0.8706430930230953
MR-link 2	alanine	HMDB0000161	tyrosine	HMDB0000158	met-d-Ala	M01299	8:17128898-17669461	0.2490760014656782	0.6524665738391475	0.7026503484689655
MR-link 2	alanine	HMDB0000161	tyrosine	HMDB0000158	met-d-Ala	M01299	8:49725746-50225746	0.2289642168617828	0.6933718296251993	0.7412348568188274
MR-link 2	alanine	HMDB0000161	tyrosine	HMDB0000158	met-d-Ala	M01299	8:117935733-118435733	1.974966781828143	0.77370790316412	0.0106922215890352
MR-link 2	alanine	HMDB0000161	tyrosine	HMDB0000158	met-d-Ala	M01299	8:145497920-145997920	0.0683715855729331	0.7271803452567178	0.9250909868414956
MR-link 2	alanine	HMDB0000161	tyrosine	HMDB0000158	met-d-Ala	M01299	9:4033137-4533137	0.1498067409648382	0.6310565854444735	0.8123539787326278
MR-link 2	alanine	HMDB0000161	tyrosine	HMDB0000158	met-d-Ala	M01299	11:8005408-8505408	0.4406332000567732	0.6459347313825115	0.4951354709066144
MR-link 2	alanine	HMDB0000161	tyrosine	HMDB0000158	met-d-Ala	M01299	12:46544011-47796599	0.2296007219549753	0.2324540343922281	0.3232872191166445
MR-link 2	alanine	HMDB0000161	tyrosine	HMDB0000158	met-d-Ala	M01299	12:56610577-57110577	0.64098573503294	0.3216020186536991	0.0462502421332602
MR-link 2	alanine	HMDB0000161	tyrosine	HMDB0000158	met-d-Ala	M01299	12:59740767-60240767	1.0347052601709943	0.4845117530974532	0.0327150689642066
MR-link 2	alanine	HMDB0000161	tyrosine	HMDB0000158	met-d-Ala	M01299	12:122367989-122867989	-0.2295245199209765	0.5961480043851627	0.7002280470793469
MR-link 2	alanine	HMDB0000161	tyrosine	HMDB0000158	met-d-Ala	M01299	16:69383883-70933639	0.0196917752130621	0.2911258815657425	0.946072156615938
MR-link 2	alanine	HMDB0000161	tyrosine	HMDB0000158	met-d-Ala	M01299	17:79391534-79891534	0.3729404579718487	0.5301059546142907	0.4817313750555481
MR-link 2	alanine	HMDB0000161	tyrosine	HMDB0000158	met-d-Ala	M01299	21:32796216-33296216	-1.401319114466907	1.066582007583251	0.1888997349203703
MR-link 2	alanine	HMDB0000161	tyrosine	HMDB0000158	met-d-Ala	M01299	22:18934095-19434095	0.2526736078930111	1.3956052678824764	0.8563287383635183
MR-link 2	citrulline	HMDB0000904	theobromine	HMDB0002825	bioa_005	M18392	2:211099261-211599261	-0.1177183196040208	0.185035476752895	0.5246504782185444
MR-link 2	citrulline	HMDB0000904	theobromine	HMDB0002825	bioa_005	M18392	8:10310878-10810878	0.0608621105591359	0.2870727483022307	0.8320997295887891
MR-link 2	citrulline	HMDB0000904	theobromine	HMDB0002825	bioa_005	M18392	8:11437159-11937159	0.1244632351233247	0.4352983323008977	0.774934581096783
MR-link 2	citrulline	HMDB0000904	theobromine	HMDB0002825	bioa_005	M18392	9:133044244-133627617	0.1134781582536104	0.1270217936544123	0.3716561190710173
MR-link 2	citrulline	HMDB0000904	theobromine	HMDB0002825	bioa_005	M18392	9:135893372-136393372	0.4838445702633864	0.3310335548156721	0.1438459455738284
MR-link 2	citrulline	HMDB0000904	theobromine	HMDB0002825	bioa_005	M18392	10:97138579-97638579	0.0375884434705925	0.2828772011765558	0.8942890644036502
MR-link 2	citrulline	HMDB0000904	theobromine	HMDB0002825	bioa_005	M18392	17:9542768-10042768	-0.1953356025476719	0.2578568892852625	0.4487294427142189
MR-link 2	cysteinylglycine	HMDB0000078	uridine	HMDB0000296	GCST90200364	GCST90200407	16:15885043-16385043	-0.1536885820063891	0.1297536855207946	0.2362294002234606
MR-link 2	cysteinylglycine	HMDB0000078	uridine	HMDB0000296	GCST90200364	GCST90200407	16:89076223-90262231	0.0839274350456812	0.060206788224233	0.1633217563241983
MR-link 2	cysteinylglycine	HMDB0000078	uridine	HMDB0000296	GCST90200364	GCST90200407	19:52317323-52817323	-0.0104567112916968	0.2117705042353521	0.9606184089406636
MR-link 2	glycine	HMDB0000123	3-hydroxybutyrate (bhba)	HMDB0000011	bioa_008	GCST90200367	1:75967169-76725029	-0.4207881364349126	0.3786853537290444	0.2664902587541115
MR-link 2	glycine	HMDB0000123	3-hydroxybutyrate (bhba)	HMDB0000011	bioa_008	GCST90200367	1:120004506-120504506	-0.2124051504155217	0.6619267135939803	0.748294339375582
MR-link 2	glycine	HMDB0000123	3-hydroxybutyrate (bhba)	HMDB0000011	bioa_008	GCST90200367	2:165258389-165758389	0.4146454682242583	0.8310463000380437	0.617818917765347
MR-link 2	glycine	HMDB0000123	3-hydroxybutyrate (bhba)	HMDB0000011	bioa_008	GCST90200367	2:210575251-212439946	0.0679610879231265	0.0375031028597873	0.0699636811074277
MR-link 2	glycine	HMDB0000123	3-hydroxybutyrate (bhba)	HMDB0000011	bioa_008	GCST90200367	3:125660381-126160381	0.0060071665871491	0.1968424465217169	0.9756542265946456
MR-link 2	glycine	HMDB0000123	3-hydroxybutyrate (bhba)	HMDB0000011	bioa_008	GCST90200367	5:89976061-90476061	0.4438534930681622	0.7454082122256828	0.5515425566367878
MR-link 2	glycine	HMDB0000123	3-hydroxybutyrate (bhba)	HMDB0000011	bioa_008	GCST90200367	5:131494202-131994202	0.0390754122643111	0.4542270466273933	0.9314456152038542
MR-link 2	glycine	HMDB0000123	3-hydroxybutyrate (bhba)	HMDB0000011	bioa_008	GCST90200367	6:160525578-161025578	-0.4518510855622919	0.5440700483512687	0.4062552021501063
MR-link 2	glycine	HMDB0000123	3-hydroxybutyrate (bhba)	HMDB0000011	bioa_008	GCST90200367	7:55797215-56297215	0.150115333814223	0.3616560386918384	0.6780850699939102
MR-link 2	glycine	HMDB0000123	3-hydroxybutyrate (bhba)	HMDB0000011	bioa_008	GCST90200367	8:8933358-9433358	-1.3506702370408838	0.3556763408954231	0.0001461804570576
MR-link 2	glycine	HMDB0000123	3-hydroxybutyrate (bhba)	HMDB0000011	bioa_008	GCST90200367	8:126232077-126732077	0.3099927322950999	0.3113728508902895	0.3194602674430405
MR-link 2	glycine	HMDB0000123	3-hydroxybutyrate (bhba)	HMDB0000011	bioa_008	GCST90200367	9:5720079-6894932	-0.066749559892863	0.21050652751634	0.7511751500136152
MR-link 2	glycine	HMDB0000123	3-hydroxybutyrate (bhba)	HMDB0000011	bioa_008	GCST90200367	10:64798306-65575478	0.571630303788675	0.5039829487844408	0.2566999770881717
MR-link 2	glycine	HMDB0000123	3-hydroxybutyrate (bhba)	HMDB0000011	bioa_008	GCST90200367	12:46859387-47359387	0.6514268002267996	0.3565703285281321	0.0677112354005637
MR-link 2	glycine	HMDB0000123	3-hydroxybutyrate (bhba)	HMDB0000011	bioa_008	GCST90200367	12:56611458-57111458	0.284893865342298	0.7095123592908043	0.6880264614940028
MR-link 2	glycine	HMDB0000123	3-hydroxybutyrate (bhba)	HMDB0000011	bioa_008	GCST90200367	15:58217095-58717095	-0.3456372572695022	0.5230174578510367	0.5087070788621438
MR-link 2	glycine	HMDB0000123	3-hydroxybutyrate (bhba)	HMDB0000011	bioa_008	GCST90200367	16:80861176-81361176	0.0754584613616695	0.1939431716496066	0.6972205830902793
MR-link 2	glycine	HMDB0000123	3-hydroxybutyrate (bhba)	HMDB0000011	bioa_008	GCST90200367	17:45188952-45974996	-0.200042590563413	0.5279802562403461	0.7047749637480026
MR-link 2	glycine	HMDB0000123	3-hydroxybutyrate (bhba)	HMDB0000011	bioa_008	GCST90200367	19:17984588-18484588	0.6971425553101372	0.5155951426694152	0.1763393800342814
MR-link 2	phosphoethanolamine	HMDB0000224	valine	HMDB0000883	GCST90200281	met-d-Val	1:21573292-22073292	0.0510537178822653	0.0346874456822171	0.1410691675338407
MR-link 2	phosphoethanolamine	HMDB0000224	valine	HMDB0000883	GCST90200281	met-d-Val	1:27206842-27706842	-0.027717367214001	0.1228114128207075	0.8214421597306208
MR-link 2	isoursodeoxycholate	HMDB0000686	tryptophan	HMDB0000929	GCST90199892	bioa_020	5:35715970-36215970	0.0619436827991906	0.0938707958711887	0.5093293217957049
MR-link 2	asparagine	HMDB0000168	choline phosphate	HMDB0001565	bioa_003	GCST90200363	2:27480940-27980940	-0.2356666599125466	0.2820914582615738	0.4034776537950115
MR-link 2	asparagine	HMDB0000168	choline phosphate	HMDB0001565	bioa_003	GCST90200363	4:178111051-178611051	0.0644104206388243	0.3085199924489776	0.8346260159197751
MR-link 2	asparagine	HMDB0000168	choline phosphate	HMDB0001565	bioa_003	GCST90200363	7:97252737-97752737	0.4442325773981005	0.2371685400221714	0.0610591268214928
MR-link 2	asparagine	HMDB0000168	choline phosphate	HMDB0001565	bioa_003	GCST90200363	11:61853420-62353420	0.1303199628904225	0.1986924607189982	0.511896312148032
MR-link 2	asparagine	HMDB0000168	choline phosphate	HMDB0001565	bioa_003	GCST90200363	12:46900176-47400176	0.0521326557537452	0.285443027906282	0.8550823079627246
MR-link 2	asparagine	HMDB0000168	choline phosphate	HMDB0001565	bioa_003	GCST90200363	14:103514503-104812812	0.2396014286930957	0.1141249113795256	0.035775797582742
MR-link 2	biliverdin	HMDB0001008	myo-inositol	HMDB0000211	M02137	M19934	2:234046650-234918570	-0.0236587703990691	0.0334632796937913	0.4795621757670051
MR-link 2	histidine	HMDB0000177	kynurenate	HMDB0000715	GCST90200377	GCST90200454	2:211293055-211793055	0.562144436259874	0.2988309036853405	0.0599521169539337
MR-link 2	histidine	HMDB0000177	kynurenate	HMDB0000715	GCST90200377	GCST90200454	12:96129884-96629884	0.105439276701461	0.1612202502250501	0.5131068781416686
MR-link 2	kynurenate	HMDB0000715	caffeine	HMDB0001847	GCST90200454	GCST90200436	1:241463402-241963402	0.0744993684040045	0.0652339864476471	0.253440282834506
MR-link 2	kynurenate	HMDB0000715	caffeine	HMDB0001847	GCST90200454	GCST90200436	4:170711647-171211647	-0.0630291673313835	0.1361610260897219	0.6434348453400864
MR-link 2	kynurenate	HMDB0000715	caffeine	HMDB0001847	GCST90200454	GCST90200436	16:58517848-59017848	0.14288185551605	0.2005849316906487	0.4762629475831557
MR-link 2	7-methylxanthine	HMDB0001991	2-hydroxyglutarate	HMDB0059655	GCST90199754	M37253	15:74777880-75578595	-0.1581343592119459	0.2135170363818386	0.4589256625560728
MR-link 2	5-acetylamino-6-formylamino-3-methyluracil	HMDB0011105	biliverdin	HMDB0001008	GCST90200680	M02137	8:17743764-18765840	-0.0208281910805076	0.0246204984242205	0.3975697515081045
MR-link 2	tyrosine	HMDB0000158	cortisone	HMDB0002802	GCST90200427	M01769	6:111308006-112158646	0.1310549677986411	0.1156609524611143	0.2571739220506502
MR-link 2	serine	HMDB0000187	valine	HMDB0000883	GCST90200415	M01649	1:119778579-120514573	0.1647214950081759	0.0895553785415488	0.0658673186757916
MR-link 2	serine	HMDB0000187	valine	HMDB0000883	GCST90200415	M01649	2:211290507-212040821	-0.1639442886948057	0.1004467522033688	0.1026476348715036
MR-link 2	serine	HMDB0000187	valine	HMDB0000883	GCST90200415	M01649	7:55905219-56847625	-0.1325915626927083	0.115356358452554	0.2503876347732893
MR-link 2	alpha-ketoglutarate	HMDB0000208	flavin adenine dinucleotide (fad)	HMDB0001248	GCST90200455	GCST90200376	20:44931392-45517926	0.0361000885805279	0.1011402421106206	0.7211434554625821
MR-link 2	lactate	HMDB0000190	sarcosine	HMDB0000271	met-d-Lactate	GCST90200291	2:27348097-28101918	-0.5920283951669063	0.5927312722655925	0.3178847192432578
MR-link 2	lactate	HMDB0000190	sarcosine	HMDB0000271	met-d-Lactate	GCST90200291	6:135171067-135671067	-0.0667384084264252	0.4938505626234267	0.892502075917919
MR-link 2	lactate	HMDB0000190	sarcosine	HMDB0000271	met-d-Lactate	GCST90200291	8:106333124-106833124	0.180883597583094	0.8373962752957868	0.8289821605208418
MR-link 2	lactate	HMDB0000190	sarcosine	HMDB0000271	met-d-Lactate	GCST90200291	9:4513176-5186407	0.6344555387022992	0.3302682044320413	0.0547277689997734
MR-link 2	lactate	HMDB0000190	sarcosine	HMDB0000271	met-d-Lactate	GCST90200291	10:2727379-3389269	-0.1946654813009368	0.2858732840583697	0.4959029770530109
MR-link 2	lactate	HMDB0000190	sarcosine	HMDB0000271	met-d-Lactate	GCST90200291	11:118839742-119339742	-0.6011014686048506	0.9748660491690686	0.5374992288765628
MR-link 2	lactate	HMDB0000190	sarcosine	HMDB0000271	met-d-Lactate	GCST90200291	12:111682800-113133476	0.0892606522375003	0.3781918944021449	0.81341755842604
MR-link 2	lactate	HMDB0000190	sarcosine	HMDB0000271	met-d-Lactate	GCST90200291	20:8379807-8879807	0.9137882829575226	0.6572743151677548	0.1644471254111317
MR-link 2	lactate	HMDB0000190	sarcosine	HMDB0000271	met-d-Lactate	GCST90200291	22:21708872-22208872	2.049219553229753	0.9200559250349444	0.0259287556292536
MR-link 2	n-acetylornithine	HMDB0003357	n-palmitoyl-sphinganine (d18:0/16:0)	HMDB11760	bioa_023	GCST90200064	2:72878681-74437061	0.0335091452323747	0.0231456145006826	0.1476859916358108
MR-link 2	n-acetylornithine	HMDB0003357	n-palmitoyl-sphinganine (d18:0/16:0)	HMDB11760	bioa_023	GCST90200064	5:950573-1450573	0.0750136155485181	0.3777616368924882	0.8425960427117416
MR-link 2	n-acetylornithine	HMDB0003357	n-palmitoyl-sphinganine (d18:0/16:0)	HMDB11760	bioa_023	GCST90200064	17:37301988-37801988	0.3492326972658108	0.3182786908217687	0.2725301939643526
MR-link 2	oleamide	HMDB0002117	arginine	HMDB0000517	M32458	bioa_002	12:21138621-21638621	-0.0459838742855472	0.0682791443426174	0.5006490832610853
MR-link 2	oleamide	HMDB0002117	arginine	HMDB0000517	M32458	bioa_002	19:15740431-16240431	-0.0596336506048184	0.1003490270076123	0.552336642993011
MR-link 2	3-(4-hydroxyphenyl)lactate	HMDB0000755	taurocholate	HMDB0000036	M32197	M18497	17:79879970-80379970	-0.0481333683940333	0.2974212815833326	0.871435273238421
MR-link 2	1-methylnicotinamide	HMDB0000699	sphinganine-1-phosphate	HMDB0001383	GCST90200406	GCST90199845	6:160317928-160817928	-0.2299181458694488	0.1322510862770975	0.0821232394676042
MR-link 2	5-methylthioadenosine (mta)	HMDB0001173	serine	HMDB0000187	GCST90200359	M32315	6:149659491-150411114	0.1879727075572869	0.172233013794015	0.2751030507636787
MR-link 2	lactate	HMDB0000190	inosine 5'-monophosphate (imp)	HMDB0000175	met-d-Lactate	GCST90200395	2:27348097-28101918	-0.2500636904397855	0.8086608498528698	0.7571451677745793
MR-link 2	lactate	HMDB0000190	inosine 5'-monophosphate (imp)	HMDB0000175	met-d-Lactate	GCST90200395	6:135171067-135671067	0.2285796763102339	0.6278808198750798	0.7158210725575546
MR-link 2	lactate	HMDB0000190	inosine 5'-monophosphate (imp)	HMDB0000175	met-d-Lactate	GCST90200395	8:106333124-106833124	0.2978398849427528	1.1099959716259002	0.788449014674703
MR-link 2	lactate	HMDB0000190	inosine 5'-monophosphate (imp)	HMDB0000175	met-d-Lactate	GCST90200395	9:4513176-5186407	0.4517178027700602	0.5189513335532935	0.3840580961447523
MR-link 2	lactate	HMDB0000190	inosine 5'-monophosphate (imp)	HMDB0000175	met-d-Lactate	GCST90200395	10:2727379-3389269	0.1494131243391026	0.4233923981924917	0.724167046125459
MR-link 2	lactate	HMDB0000190	inosine 5'-monophosphate (imp)	HMDB0000175	met-d-Lactate	GCST90200395	11:118839742-119339742	0.2505951137265609	1.0297227970374063	0.8077251934535988
MR-link 2	lactate	HMDB0000190	inosine 5'-monophosphate (imp)	HMDB0000175	met-d-Lactate	GCST90200395	12:111682800-113133476	0.3832014609165828	0.47728706157462	0.4220474578410229
MR-link 2	lactate	HMDB0000190	inosine 5'-monophosphate (imp)	HMDB0000175	met-d-Lactate	GCST90200395	20:8379807-8879807	0.815785024341894	1.258209865372098	0.5167459290860997
MR-link 2	lactate	HMDB0000190	inosine 5'-monophosphate (imp)	HMDB0000175	met-d-Lactate	GCST90200395	22:21708872-22208872	-1.0475061098820957	1.27964724142137	0.4130205194566434
MR-link 2	cystine	HMDB0000192	kynurenine	HMDB0000684	M31454	M15140	22:24745202-25245202	0.0005994933534376	0.0727868364683495	0.9934284672025772
MR-link 2	alanine	HMDB0000161	dehydroepiandrosterone sulfate (dhea-s)	HMDB0001032	M32339	M32425	2:27480940-27980940	-0.1560092464162302	0.2247262751367014	0.487544888973932
MR-link 2	alanine	HMDB0000161	dehydroepiandrosterone sulfate (dhea-s)	HMDB0001032	M32339	M32425	12:46962370-47462370	0.1091740485098987	0.18532635500889	0.5558003726718568
MR-link 2	isoleucine	HMDB0000172	valine	HMDB0000883	bioa_010	met-d-Val	2:27480940-27980940	1.120160808123679	0.2640523870893674	2.2134763177655256e-05
MR-link 2	isoleucine	HMDB0000172	valine	HMDB0000883	bioa_010	met-d-Val	4:88976422-89476422	1.4685385601543337	0.1880864153194785	5.820110068245674e-15
MR-link 2	isoleucine	HMDB0000172	valine	HMDB0000883	bioa_010	met-d-Val	12:56615040-57115040	1.2604139837572064	0.3314108521681791	0.0001428524682358
MR-link 2	isoleucine	HMDB0000172	valine	HMDB0000883	bioa_010	met-d-Val	16:70059237-70559237	1.227358297637366	0.3283413824979017	0.0001854490438444
MR-link 2	creatinine	HMDB0000562	glycerol 3-phosphate	HMDB0000126	met-d-Creatinine	M15365	1:62775942-63275942	0.5127757206722074	0.8808732816648716	0.560484504217396
MR-link 2	creatinine	HMDB0000562	glycerol 3-phosphate	HMDB0000126	met-d-Creatinine	M15365	1:78344069-78844069	-0.2488151518702595	0.9654820490063576	0.7966301098863242
MR-link 2	creatinine	HMDB0000562	glycerol 3-phosphate	HMDB0000126	met-d-Creatinine	M15365	1:150079982-151190625	-1.037574617854454	0.5657447533285626	0.0666543246860864
MR-link 2	creatinine	HMDB0000562	glycerol 3-phosphate	HMDB0000126	met-d-Creatinine	M15365	1:212502129-213002129	-0.2792348511330288	0.8401046338075732	0.7396015540925596
MR-link 2	creatinine	HMDB0000562	glycerol 3-phosphate	HMDB0000126	met-d-Creatinine	M15365	2:15538692-16038692	0.0246266147812505	0.9820129083362896	0.9799929958005996
MR-link 2	creatinine	HMDB0000562	glycerol 3-phosphate	HMDB0000126	met-d-Creatinine	M15365	2:18426203-18926203	-0.1866246043158827	0.6833886085360106	0.784786272771224
MR-link 2	creatinine	HMDB0000562	glycerol 3-phosphate	HMDB0000126	met-d-Creatinine	M15365	2:54331356-54831356	-0.3243283818602674	0.833182277524718	0.6970804062551452
MR-link 2	creatinine	HMDB0000562	glycerol 3-phosphate	HMDB0000126	met-d-Creatinine	M15365	2:73303397-74097901	0.4699812732694407	0.6118430242408183	0.4424038474050851
MR-link 2	creatinine	HMDB0000562	glycerol 3-phosphate	HMDB0000126	met-d-Creatinine	M15365	2:121056440-121556440	-0.0437971885284848	0.7076653620843322	0.9506506794718452
MR-link 2	creatinine	HMDB0000562	glycerol 3-phosphate	HMDB0000126	met-d-Creatinine	M15365	2:176734544-177234544	0.1754468899662316	0.522185686057392	0.7368816981109554
MR-link 2	creatinine	HMDB0000562	glycerol 3-phosphate	HMDB0000126	met-d-Creatinine	M15365	2:211293055-211793055	-0.1650602048126133	0.392259499215482	0.6739059581059553
MR-link 2	creatinine	HMDB0000562	glycerol 3-phosphate	HMDB0000126	met-d-Creatinine	M15365	2:217394852-217894852	0.1628631263222169	0.7713523643092247	0.8327782425765222
MR-link 2	creatinine	HMDB0000562	glycerol 3-phosphate	HMDB0000126	met-d-Creatinine	M15365	2:220108198-220608198	0.8211947806845517	0.6445121010059571	0.2026159309791302
MR-link 2	creatinine	HMDB0000562	glycerol 3-phosphate	HMDB0000126	met-d-Creatinine	M15365	3:38187471-38687471	-0.4368465944258602	0.6855218307443308	0.5239640964827652
MR-link 2	creatinine	HMDB0000562	glycerol 3-phosphate	HMDB0000126	met-d-Creatinine	M15365	3:121465319-121965319	1.998322234443792	0.8448708934923232	0.0180184014592796
MR-link 2	creatinine	HMDB0000562	glycerol 3-phosphate	HMDB0000126	met-d-Creatinine	M15365	3:141462708-141962708	0.5623548353645433	0.7629366034241635	0.4610661101357433
MR-link 2	creatinine	HMDB0000562	glycerol 3-phosphate	HMDB0000126	met-d-Creatinine	M15365	3:185024780-185524780	0.6806535959628959	0.7638822461360155	0.3729049309729405
MR-link 2	creatinine	HMDB0000562	glycerol 3-phosphate	HMDB0000126	met-d-Creatinine	M15365	4:76880934-77664144	0.1143224812879003	0.2754254368599108	0.6780862875700344
MR-link 2	creatinine	HMDB0000562	glycerol 3-phosphate	HMDB0000126	met-d-Creatinine	M15365	4:103323863-104102802	0.0397757655517024	0.6377669931244274	0.9502703848105842
MR-link 2	creatinine	HMDB0000562	glycerol 3-phosphate	HMDB0000126	met-d-Creatinine	M15365	5:39144851-39644851	-0.2926337865632613	0.4109733646090402	0.4764335098057647
MR-link 2	creatinine	HMDB0000562	glycerol 3-phosphate	HMDB0000126	met-d-Creatinine	M15365	5:53045546-53835870	0.5661233405948911	0.5435836261629513	0.2976597723894122
MR-link 2	creatinine	HMDB0000562	glycerol 3-phosphate	HMDB0000126	met-d-Creatinine	M15365	5:176565124-177065124	1.378278255795665	0.5517654506925871	0.0124916526319085
MR-link 2	creatinine	HMDB0000562	glycerol 3-phosphate	HMDB0000126	met-d-Creatinine	M15365	6:43556335-44056335	0.0976115275875753	0.5716502485040219	0.8644172540058332
MR-link 2	creatinine	HMDB0000562	glycerol 3-phosphate	HMDB0000126	met-d-Creatinine	M15365	6:108750742-109250742	0.521169622606389	0.6096354576365043	0.3926135309188425
MR-link 2	creatinine	HMDB0000562	glycerol 3-phosphate	HMDB0000126	met-d-Creatinine	M15365	6:133547208-134047208	-0.6362957576824328	0.6016739925315836	0.2902641148067771
MR-link 2	creatinine	HMDB0000562	glycerol 3-phosphate	HMDB0000126	met-d-Creatinine	M15365	6:160418389-160927934	0.1426186194439916	0.3291102863393012	0.6647634392367524
MR-link 2	creatinine	HMDB0000562	glycerol 3-phosphate	HMDB0000126	met-d-Creatinine	M15365	7:25488956-25988956	1.429534271422373	0.6767212573972825	0.0346485728837069
MR-link 2	creatinine	HMDB0000562	glycerol 3-phosphate	HMDB0000126	met-d-Creatinine	M15365	7:76984640-77791673	-0.7026195921153016	0.672594666591092	0.2961891791658498
MR-link 2	creatinine	HMDB0000562	glycerol 3-phosphate	HMDB0000126	met-d-Creatinine	M15365	7:128492221-128992221	0.2266834549646271	0.7088911852778779	0.749141278656076
MR-link 2	creatinine	HMDB0000562	glycerol 3-phosphate	HMDB0000126	met-d-Creatinine	M15365	7:151165041-151665041	0.0171176016822843	0.3942655526423715	0.965369582998816
MR-link 2	creatinine	HMDB0000562	glycerol 3-phosphate	HMDB0000126	met-d-Creatinine	M15365	7:155370831-155870831	0.2735485978129479	0.5793991294125593	0.6368378352562765
MR-link 2	creatinine	HMDB0000562	glycerol 3-phosphate	HMDB0000126	met-d-Creatinine	M15365	8:8031142-9250941	-0.44970440330707	1.0127241845945807	0.6570034156544875
MR-link 2	creatinine	HMDB0000562	glycerol 3-phosphate	HMDB0000126	met-d-Creatinine	M15365	8:10561829-11945872	0.5401957890235453	0.5924471151315138	0.3618717802181507
MR-link 2	creatinine	HMDB0000562	glycerol 3-phosphate	HMDB0000126	met-d-Creatinine	M15365	8:19609539-20109539	-0.704090961404983	0.6965033144367095	0.3120672073815042
MR-link 2	creatinine	HMDB0000562	glycerol 3-phosphate	HMDB0000126	met-d-Creatinine	M15365	8:23527006-24027006	0.9099057661051764	0.6822957455062182	0.1823368284776548
MR-link 2	creatinine	HMDB0000562	glycerol 3-phosphate	HMDB0000126	met-d-Creatinine	M15365	9:71184707-71684707	0.2750251785763941	0.6855613309158846	0.6882965348862438
MR-link 2	creatinine	HMDB0000562	glycerol 3-phosphate	HMDB0000126	met-d-Creatinine	M15365	10:52398454-52898454	-1.1948412532885566	0.7333676930813561	0.1032595465610763
MR-link 2	creatinine	HMDB0000562	glycerol 3-phosphate	HMDB0000126	met-d-Creatinine	M15365	11:15629946-16129946	-0.0751980148138026	0.6629346644415897	0.9096880591858878
MR-link 2	creatinine	HMDB0000562	glycerol 3-phosphate	HMDB0000126	met-d-Creatinine	M15365	11:30504837-31294673	0.7627824638559415	0.436497759563305	0.0805496010648231
MR-link 2	creatinine	HMDB0000562	glycerol 3-phosphate	HMDB0000126	met-d-Creatinine	M15365	11:116373213-117240760	0.1816641107455182	0.4323143847501115	0.6743298820989504
MR-link 2	creatinine	HMDB0000562	glycerol 3-phosphate	HMDB0000126	met-d-Creatinine	M15365	15:41118334-41871842	-0.5972269153365052	0.5880676032942674	0.3098316859311811
MR-link 2	creatinine	HMDB0000562	glycerol 3-phosphate	HMDB0000126	met-d-Creatinine	M15365	15:45400360-46179051	-0.2730435492743187	0.3278454941430972	0.4049337541596415
MR-link 2	creatinine	HMDB0000562	glycerol 3-phosphate	HMDB0000126	met-d-Creatinine	M15365	15:53700578-54200578	-0.5563725361632237	0.5083968590778287	0.2737942315671993
MR-link 2	creatinine	HMDB0000562	glycerol 3-phosphate	HMDB0000126	met-d-Creatinine	M15365	15:76097375-76597375	-0.3109128086394963	0.5298088140340547	0.5573114177486662
MR-link 2	creatinine	HMDB0000562	glycerol 3-phosphate	HMDB0000126	met-d-Creatinine	M15365	16:20142332-21335139	0.4386824275675682	0.3520150261976195	0.2126896216047927
MR-link 2	creatinine	HMDB0000562	glycerol 3-phosphate	HMDB0000126	met-d-Creatinine	M15365	16:89453424-89953424	-0.3378762109287658	1.136164734947602	0.7661740312412313
MR-link 2	creatinine	HMDB0000562	glycerol 3-phosphate	HMDB0000126	met-d-Creatinine	M15365	17:19176536-19724875	-0.3066969134691597	1.1030143807800208	0.7809713568464371
MR-link 2	creatinine	HMDB0000562	glycerol 3-phosphate	HMDB0000126	met-d-Creatinine	M15365	17:37200083-37954217	0.1430037643124821	0.4854549864630178	0.7683172061695952
MR-link 2	creatinine	HMDB0000562	glycerol 3-phosphate	HMDB0000126	met-d-Creatinine	M15365	17:58690466-59700441	0.0094740215525338	0.3807559111661835	0.9801489737412868
MR-link 2	creatinine	HMDB0000562	glycerol 3-phosphate	HMDB0000126	met-d-Creatinine	M15365	19:32940263-33709298	-1.0233570000014234	0.5707558355851057	0.07297522504925
MR-link 2	creatinine	HMDB0000562	glycerol 3-phosphate	HMDB0000126	met-d-Creatinine	M15365	20:32653904-33537782	-0.4282221756889797	0.7617878440130804	0.5740289031933444
MR-link 2	creatinine	HMDB0000562	glycerol 3-phosphate	HMDB0000126	met-d-Creatinine	M15365	22:38345240-38845240	0.1250560763934858	0.68899799825764	0.8559717844757992
MR-link 2	sarcosine	HMDB0000271	caffeine	HMDB0001847	bioa_031	GCST90200436	1:157842259-158342259	0.098423024029474	0.5767560931445073	0.8644995300224081
MR-link 2	sarcosine	HMDB0000271	caffeine	HMDB0001847	bioa_031	GCST90200436	9:136282183-136851769	0.1163625670046643	0.1513202567470275	0.4419039439385059
MR-link 2	choline phosphate	HMDB0001565	3-methyl-2-oxobutyrate	HMDB0000019	GCST90200363	GCST90199677	1:21573292-22142120	0.0071386288854794	0.0782944311425187	0.9273521781241034
MR-link 2	choline phosphate	HMDB0001565	3-methyl-2-oxobutyrate	HMDB0000019	GCST90200363	GCST90199677	22:24245541-24745541	0.1925017539092149	0.1846267881839173	0.2971088339641915
MR-link 2	leucine	HMDB0000687	asparagine	HMDB0000168	met-d-Leu	GCST90200452	2:27480940-28253616	-1.613907068808528	0.5640431401574438	0.004218829945668
MR-link 2	leucine	HMDB0000687	asparagine	HMDB0000168	met-d-Leu	GCST90200452	2:64975088-65475088	0.0060884348561224	1.371955422290658	0.9964591763353045
MR-link 2	leucine	HMDB0000687	asparagine	HMDB0000168	met-d-Leu	GCST90200452	2:165251927-165751927	-0.4152389127071406	0.4857410813643817	0.3926306040742676
MR-link 2	leucine	HMDB0000687	asparagine	HMDB0000168	met-d-Leu	GCST90200452	4:86953335-87453335	0.0903107489274748	0.8625611152934062	0.9166133098423768
MR-link 2	leucine	HMDB0000687	asparagine	HMDB0000168	met-d-Leu	GCST90200452	4:87663610-88163610	-1.0315200786336642	1.014994367787952	0.3094953181435886
MR-link 2	leucine	HMDB0000687	asparagine	HMDB0000168	met-d-Leu	GCST90200452	4:88670985-89475171	-0.2942489825019371	0.1580290970681464	0.0626041572336428
MR-link 2	leucine	HMDB0000687	asparagine	HMDB0000168	met-d-Leu	GCST90200452	8:76204025-76704025	0.8117458452999406	0.6217778885538241	0.191714540990926
MR-link 2	leucine	HMDB0000687	asparagine	HMDB0000168	met-d-Leu	GCST90200452	12:56220625-57115338	0.2197438754589233	0.3542868866813178	0.5350979753688034
MR-link 2	leucine	HMDB0000687	asparagine	HMDB0000168	met-d-Leu	GCST90200452	16:69315747-70908300	-0.0380057265830155	0.2541807379125907	0.8811413962359355
MR-link 2	leucine	HMDB0000687	asparagine	HMDB0000168	met-d-Leu	GCST90200452	16:71899923-72399923	0.7097599351283015	0.3303424708766628	0.0316694596828156
MR-link 2	leucine	HMDB0000687	asparagine	HMDB0000168	met-d-Leu	GCST90200452	17:6935779-7435779	-0.3853836427341932	0.4954720599686455	0.4366804132507348
MR-link 2	leucine	HMDB0000687	asparagine	HMDB0000168	met-d-Leu	GCST90200452	19:49054215-49554215	0.6244464464721518	0.4816005902544487	0.1947666214482318
MR-link 2	glycine	HMDB0000123	stearoyl sphingomyelin (d18:1/18:0)	HMDB0001348	GCST90200707	GCST90200335	1:75967169-76467169	-0.2336894521731465	0.1923230282769014	0.2243324339307079
MR-link 2	glycine	HMDB0000123	stearoyl sphingomyelin (d18:1/18:0)	HMDB0001348	GCST90200707	GCST90200335	2:211036896-212058697	-0.0202863146591255	0.0324238304744553	0.5315375524116146
MR-link 2	glycine	HMDB0000123	stearoyl sphingomyelin (d18:1/18:0)	HMDB0001348	GCST90200707	GCST90200335	3:125659669-126159669	-0.3893344643995954	0.2424828827200389	0.1083582459580428
MR-link 2	glycine	HMDB0000123	stearoyl sphingomyelin (d18:1/18:0)	HMDB0001348	GCST90200707	GCST90200335	9:6290540-6790540	-0.0886503125785271	0.1644018827848449	0.5897286437584902
MR-link 2	myo-inositol	HMDB0000211	n-acetyl-aspartyl-glutamate (naag)	HMDB0001067	GCST90200401	GCST90200684	16:24676314-25176314	0.4433550873875692	0.151122540810054	0.0033489859225879
MR-link 2	myo-inositol	HMDB0000211	n-acetyl-aspartyl-glutamate (naag)	HMDB0001067	GCST90200401	GCST90200684	19:18383755-18883755	-0.227048081005609	0.2092007963135382	0.2777836063623803
MR-link 2	2-aminobutyrate	HMDB0000452	valine	HMDB0000883	GCST90200305	M01649	2:64970910-65470910	0.2868323824479167	0.1412048268683697	0.042222404887482
MR-link 2	2-aminobutyrate	HMDB0000452	valine	HMDB0000883	GCST90200305	M01649	4:88993818-89493818	-1.0686253691620695	0.3547624349778402	0.002593376618554
MR-link 2	citrulline	HMDB0000904	lactate	HMDB0000190	bioa_005	met-d-Lactate	2:211099261-211599261	-0.0380603037219396	0.0510194469960142	0.4556698273257072
MR-link 2	citrulline	HMDB0000904	lactate	HMDB0000190	bioa_005	met-d-Lactate	8:10310878-10810878	0.1710581309902435	0.0973861360252136	0.0790041521714825
MR-link 2	citrulline	HMDB0000904	lactate	HMDB0000190	bioa_005	met-d-Lactate	8:11437159-11937159	0.1645519785122329	0.1212646305292017	0.1747920195410194
MR-link 2	citrulline	HMDB0000904	lactate	HMDB0000190	bioa_005	met-d-Lactate	9:133044244-133627617	0.0255693893541145	0.0307948548455451	0.4063614536571657
MR-link 2	citrulline	HMDB0000904	lactate	HMDB0000190	bioa_005	met-d-Lactate	9:135893372-136393372	-0.0483544483952801	0.1108372088076667	0.6626441224972188
MR-link 2	citrulline	HMDB0000904	lactate	HMDB0000190	bioa_005	met-d-Lactate	10:97138579-97638579	0.0107032351901364	0.0718822508498864	0.8816328920712464
MR-link 2	citrulline	HMDB0000904	lactate	HMDB0000190	bioa_005	met-d-Lactate	17:9542768-10042768	0.0100411857199198	0.0661955125768869	0.8794315827587305
MR-link 2	ornithine	HMDB0000214	spermidine	HMDB0001257	bioa_014	bioa_033	2:219037276-219805573	0.2189291922402113	0.2138531965138486	0.3059600390990081
MR-link 2	ornithine	HMDB0000214	spermidine	HMDB0001257	bioa_014	bioa_033	4:144415809-145209327	-0.1361189925174915	0.4210860157484782	0.7465006336684981
MR-link 2	ornithine	HMDB0000214	spermidine	HMDB0001257	bioa_014	bioa_033	6:131638147-132138147	0.1392430053332047	0.1557363471566674	0.3712713527785776
MR-link 2	ornithine	HMDB0000214	spermidine	HMDB0001257	bioa_014	bioa_033	9:135887106-136387106	-0.2473183810815903	0.2428212196191179	0.3084306811244258
MR-link 2	ornithine	HMDB0000214	spermidine	HMDB0001257	bioa_014	bioa_033	10:97138162-97638162	-0.2300939061610486	0.2325433347379368	0.3224348122461013
MR-link 2	ornithine	HMDB0000214	spermidine	HMDB0001257	bioa_014	bioa_033	12:46964292-47464292	0.1986462462002277	0.2486411156566624	0.4243324024709476
MR-link 2	ornithine	HMDB0000214	spermidine	HMDB0001257	bioa_014	bioa_033	12:132819894-133319894	0.1480543704837792	0.2499075698483194	0.553558318740837
MR-link 2	ornithine	HMDB0000214	spermidine	HMDB0001257	bioa_014	bioa_033	16:68152686-68652686	0.0925284778280836	0.2207963605259883	0.6751671361529954
MR-link 2	ornithine	HMDB0000214	spermidine	HMDB0001257	bioa_014	bioa_033	19:12789284-13289284	-0.227598145536518	0.1981381057341407	0.2506861523226271
MR-link 2	guanidinoacetate	HMDB0000128	cholesterol	HMDB0000067	GCST90200384	GCST90200368	6:131647278-132147278	-0.1736663891546652	0.3094699680448241	0.5746791693572358
MR-link 2	guanidinoacetate	HMDB0000128	cholesterol	HMDB0000067	GCST90200384	GCST90200368	11:64893892-65393892	0.1089072589106982	0.1273147579754509	0.3923201157292377
MR-link 2	guanidinoacetate	HMDB0000128	cholesterol	HMDB0000067	GCST90200384	GCST90200368	12:101043-601043	0.1505911509596202	0.1301349719707023	0.2471939177222247
MR-link 2	guanidinoacetate	HMDB0000128	cholesterol	HMDB0000067	GCST90200384	GCST90200368	14:100558168-101058168	0.3437154596070259	0.2058009775629765	0.0948926145017479
MR-link 2	guanidinoacetate	HMDB0000128	cholesterol	HMDB0000067	GCST90200384	GCST90200368	20:61898912-62398912	0.188376626241939	0.2587828730967798	0.4666545228663235
MR-link 2	4-methyl-2-oxopentanoate	HMDB0000695	citrate	HMDB0000094	GCST90199655	met-d-Citrate	4:88953670-89453670	0.0161190347749184	0.0440257534822741	0.7142700106197156
MR-link 2	n-acetylornithine	HMDB0003357	pyruvate	HMDB0000243	M15630	GCST90200430	2:73124156-74349562	-0.0027843177651314	0.0210666282751481	0.8948520256045704
MR-link 2	trans-urocanate	HMDB0000301	1,7-dimethylurate	HMDB0011103	GCST90200416	GCST90199756	8:17963874-18463874	0.806849357564299	0.3182867541517724	0.0112454954933538
MR-link 2	trans-urocanate	HMDB0000301	1,7-dimethylurate	HMDB0011103	GCST90200416	GCST90199756	12:96124750-96624750	0.0923930005203259	0.0522030043970998	0.0767473020664835
MR-link 2	trans-urocanate	HMDB0000301	1,7-dimethylurate	HMDB0011103	GCST90200416	GCST90199756	19:51269710-51769710	-0.3447304447465101	0.2091199454422447	0.0992538221521654
MR-link 2	histidine	HMDB0000177	eicosapentaenoate (epa; 20:5n3)	HMDB0001999	bioa_009	GCST90200349	2:27492603-27992603	0.064196268965492	0.4680186876494683	0.8908995551017317
MR-link 2	histidine	HMDB0000177	eicosapentaenoate (epa; 20:5n3)	HMDB0001999	bioa_009	GCST90200349	2:211331245-211831245	0.2474973906480932	0.3132905225399477	0.4295317242717164
MR-link 2	histidine	HMDB0000177	eicosapentaenoate (epa; 20:5n3)	HMDB0001999	bioa_009	GCST90200349	3:186208322-186708322	0.6730117848437656	0.3946434296088347	0.0881260446594935
MR-link 2	histidine	HMDB0000177	eicosapentaenoate (epa; 20:5n3)	HMDB0001999	bioa_009	GCST90200349	4:186893802-187393802	-0.1861263409978363	0.2855936673781721	0.5145835439145112
MR-link 2	histidine	HMDB0000177	eicosapentaenoate (epa; 20:5n3)	HMDB0001999	bioa_009	GCST90200349	12:56615040-57115040	1.0110158242949154	0.4212839700435993	0.0164020584970044
MR-link 2	histidine	HMDB0000177	eicosapentaenoate (epa; 20:5n3)	HMDB0001999	bioa_009	GCST90200349	12:96083535-96730076	0.1881206033072981	0.1397930068724581	0.1783966231563084
MR-link 2	histidine	HMDB0000177	eicosapentaenoate (epa; 20:5n3)	HMDB0001999	bioa_009	GCST90200349	14:21229605-21729605	0.1390953398585632	0.4035313626806949	0.7303234970996484
MR-link 2	histidine	HMDB0000177	eicosapentaenoate (epa; 20:5n3)	HMDB0001999	bioa_009	GCST90200349	15:58473939-58973939	0.2125363167083121	0.573514480852311	0.7109460678921736
MR-link 2	alanine	HMDB0000161	3-methyl-2-oxobutyrate	HMDB0000019	met-d-Ala	M21047	1:206970800-207470800	0.1132628144676929	0.4237691674449935	0.7892575969934917
MR-link 2	alanine	HMDB0000161	3-methyl-2-oxobutyrate	HMDB0000019	met-d-Ala	M21047	2:27480940-28253616	1.2361914184375733	0.5034532038688155	0.0140718240830624
MR-link 2	alanine	HMDB0000161	3-methyl-2-oxobutyrate	HMDB0000019	met-d-Ala	M21047	2:64970910-65916674	-0.1005245722253911	0.3657899666452707	0.7834583679817745
MR-link 2	alanine	HMDB0000161	3-methyl-2-oxobutyrate	HMDB0000019	met-d-Ala	M21047	3:122879946-123379946	0.1403905112997905	0.6775009514502928	0.8358394730916365
MR-link 2	alanine	HMDB0000161	3-methyl-2-oxobutyrate	HMDB0000019	met-d-Ala	M21047	3:159754026-160551365	-0.1480408022204578	0.6106833575286049	0.8084560801446363
MR-link 2	alanine	HMDB0000161	3-methyl-2-oxobutyrate	HMDB0000019	met-d-Ala	M21047	4:88958565-89458565	-3.1159177037690724	0.634006593288812	8.894321186460254e-07
MR-link 2	alanine	HMDB0000161	3-methyl-2-oxobutyrate	HMDB0000019	met-d-Ala	M21047	5:35692098-36469710	-1.169205808672492	0.8618321215468807	0.1748919814739901
MR-link 2	alanine	HMDB0000161	3-methyl-2-oxobutyrate	HMDB0000019	met-d-Ala	M21047	6:20453952-20953952	-0.8647401247500244	0.5274709186450214	0.1011282847071994
MR-link 2	alanine	HMDB0000161	3-methyl-2-oxobutyrate	HMDB0000019	met-d-Ala	M21047	8:17128898-17669461	-0.1477434540770992	0.5687739008578644	0.7950506087153534
MR-link 2	alanine	HMDB0000161	3-methyl-2-oxobutyrate	HMDB0000019	met-d-Ala	M21047	8:49725746-50225746	-1.218625647207889	0.6554734263013752	0.0630053983492899
MR-link 2	alanine	HMDB0000161	3-methyl-2-oxobutyrate	HMDB0000019	met-d-Ala	M21047	8:117935733-118435733	0.2651250593172938	1.040016875733674	0.7987819497445424
MR-link 2	alanine	HMDB0000161	3-methyl-2-oxobutyrate	HMDB0000019	met-d-Ala	M21047	8:145497920-145997920	-0.3977102644177273	0.5177097213968874	0.4423618834366724
MR-link 2	alanine	HMDB0000161	3-methyl-2-oxobutyrate	HMDB0000019	met-d-Ala	M21047	9:4033137-4533137	1.5885217013203494	0.6828841579074137	0.0200081512574486
MR-link 2	alanine	HMDB0000161	3-methyl-2-oxobutyrate	HMDB0000019	met-d-Ala	M21047	11:8005408-8505408	0.0308780607534259	0.7753004183832128	0.9682308745849784
MR-link 2	alanine	HMDB0000161	3-methyl-2-oxobutyrate	HMDB0000019	met-d-Ala	M21047	12:46544011-47796599	-0.1009315806098291	0.2621550846096708	0.7002321220606715
MR-link 2	alanine	HMDB0000161	3-methyl-2-oxobutyrate	HMDB0000019	met-d-Ala	M21047	12:56610577-57110577	-0.0052023125446958	0.2542528911410537	0.9836754845634774
MR-link 2	alanine	HMDB0000161	3-methyl-2-oxobutyrate	HMDB0000019	met-d-Ala	M21047	12:59740767-60240767	0.3288267240716219	0.4698592939714791	0.4840267051970113
MR-link 2	alanine	HMDB0000161	3-methyl-2-oxobutyrate	HMDB0000019	met-d-Ala	M21047	12:122367989-122867989	-1.3374015131226362	0.9769047962106482	0.170993244345355
MR-link 2	alanine	HMDB0000161	3-methyl-2-oxobutyrate	HMDB0000019	met-d-Ala	M21047	16:69383883-70933639	-0.2985079232667312	0.3440022150485459	0.3855312055201203
MR-link 2	alanine	HMDB0000161	3-methyl-2-oxobutyrate	HMDB0000019	met-d-Ala	M21047	17:79391534-79891534	0.8760549049730009	0.5433858674583288	0.1069151387829416
MR-link 2	alanine	HMDB0000161	3-methyl-2-oxobutyrate	HMDB0000019	met-d-Ala	M21047	21:32796216-33296216	-0.1655611519879196	2.1468126190132755	0.938528467019868
MR-link 2	alanine	HMDB0000161	3-methyl-2-oxobutyrate	HMDB0000019	met-d-Ala	M21047	22:18934095-19434095	1.1371565153487828	1.1865101338169464	0.3378588848263537
MR-link 2	cystathionine	HMDB0000099	taurocholate	HMDB0000036	GCST90200383	GCST90200333	1:70631670-71131670	0.2109347408017962	0.146854518083657	0.1509022816639018
MR-link 2	cystathionine	HMDB0000099	taurocholate	HMDB0000036	GCST90200383	GCST90200333	19:33152807-33652807	0.0135116092322341	0.1837231222287903	0.9413737692720447
MR-link 2	4-acetamidobutanoate	HMDB0003681	orotidine	HMDB0000788	M01558	GCST90200681	8:18010431-18510431	-0.1365776840791089	0.0617872933052837	0.0270739900712208
MR-link 2	4-acetamidobutanoate	HMDB0003681	orotidine	HMDB0000788	M01558	GCST90200681	18:22536478-23036478	-0.1287815542938107	0.2400090696660155	0.5915649943114476
MR-link 2	docosapentaenoate (n6 dpa; 22:5n6)	HMDB0001976	creatinine	HMDB0000562	GCST90199796	bioa_026	11:61347212-61847212	0.0562601996600789	0.0497355660284803	0.2579766129536834
MR-link 2	citrulline	HMDB0000904	alanine	HMDB0000161	GCST90200403	bioa_001	2:211084708-211584708	-0.1118844057601388	0.0877642789030304	0.2023699438069556
MR-link 2	citrulline	HMDB0000904	alanine	HMDB0000161	GCST90200403	bioa_001	9:133044244-133573675	-0.0316565421456439	0.0497049105049211	0.5241967368325054
MR-link 2	1-(1-enyl-stearoyl)-2-arachidonoyl-gpe (p-18:0/20:4)*	HMDB0005779	pantothenate	HMDB0000210	GCST90200058	M01508	11:61307803-62000560	-0.0534263011031322	0.0907563967871517	0.5560772472682523
MR-link 2	adenosine	HMDB0000050	2-aminobutyrate	HMDB0000452	M00555	M32348	1:109564880-110064880	-0.3902073965081479	0.2035094062944696	0.0551880943208171
MR-link 2	adenosine	HMDB0000050	2-aminobutyrate	HMDB0000452	M00555	M32348	6:96128415-96628415	0.3782181933618213	0.2393355411746751	0.1140417782475683
MR-link 2	dihydroorotate	HMDB03349	phosphate	HMDB0001429	GCST90200444	M11438	5:53379047-53879047	0.1268835475597273	0.1510321642572126	0.4008470253732263
MR-link 2	dihydroorotate	HMDB03349	phosphate	HMDB0001429	GCST90200444	M11438	10:104381189-105206827	-0.1206063957638189	0.1820082556983686	0.5075595785387215
MR-link 2	dihydroorotate	HMDB03349	phosphate	HMDB0001429	GCST90200444	M11438	10:125910495-126410495	0.0566361718197505	0.1407084438020663	0.6873107378417187
MR-link 2	dihydroorotate	HMDB03349	phosphate	HMDB0001429	GCST90200444	M11438	11:122683181-123183181	-0.0821067766710166	0.2153660386157528	0.7030230066958733
MR-link 2	dihydroorotate	HMDB03349	phosphate	HMDB0001429	GCST90200444	M11438	15:77921365-78954732	0.0424569169569148	0.0502045805667714	0.3977323140024849
MR-link 2	alanine	HMDB0000161	sarcosine	HMDB0000271	M32339	bioa_031	2:27480940-27980940	-0.0408826365974497	0.0684709967315657	0.5504542249180104
MR-link 2	alanine	HMDB0000161	sarcosine	HMDB0000271	M32339	bioa_031	12:46962370-47462370	0.0122071689316088	0.1259321187463915	0.9227783983637992
MR-link 2	glutamine	HMDB0000641	kynurenate	HMDB0000715	M00053	GCST90200454	12:56615040-57115040	0.1033511309139353	0.1060861084983821	0.329947679911817
MR-link 2	serine	HMDB0000187	n-palmitoyl-sphinganine (d18:0/16:0)	HMDB11760	bioa_018	GCST90200064	1:11610843-12110843	0.3803986504190769	0.3376390109782429	0.2598934231987087
MR-link 2	serine	HMDB0000187	n-palmitoyl-sphinganine (d18:0/16:0)	HMDB11760	bioa_018	GCST90200064	1:119427250-120522606	-0.0465274829397925	0.0833721787179036	0.5767968214639712
MR-link 2	serine	HMDB0000187	n-palmitoyl-sphinganine (d18:0/16:0)	HMDB11760	bioa_018	GCST90200064	2:27480940-27980940	-0.2217100740924261	0.2409753063492392	0.3575450189725992
MR-link 2	serine	HMDB0000187	n-palmitoyl-sphinganine (d18:0/16:0)	HMDB11760	bioa_018	GCST90200064	2:211315692-212076215	-0.0592254690711692	0.1070821120384536	0.5802054687685807
MR-link 2	serine	HMDB0000187	n-palmitoyl-sphinganine (d18:0/16:0)	HMDB11760	bioa_018	GCST90200064	3:125660381-126160381	0.16805678675923	0.2563759889171607	0.5121400469547934
MR-link 2	serine	HMDB0000187	n-palmitoyl-sphinganine (d18:0/16:0)	HMDB11760	bioa_018	GCST90200064	7:55551853-56922308	0.0437387426255291	0.1108293310352673	0.6931015598771249
MR-link 2	serine	HMDB0000187	n-palmitoyl-sphinganine (d18:0/16:0)	HMDB11760	bioa_018	GCST90200064	8:126232621-126732621	-0.9529347988009966	0.4028736084302716	0.0180133151742831
MR-link 2	serine	HMDB0000187	n-palmitoyl-sphinganine (d18:0/16:0)	HMDB11760	bioa_018	GCST90200064	10:65065800-65565800	0.028549871358149	0.4738520086929958	0.9519560399878096
MR-link 2	inosine	HMDB0000195	taurine	HMDB0000251	M01123	bioa_034	6:85876680-86677325	-0.0144332796097436	0.0555066310077088	0.794842156478079
MR-link 2	asparagine	HMDB0000168	biliverdin	HMDB0001008	GCST90200452	GCST90200706	2:211293055-211793055	-0.6052145612498758	0.2281851434439287	0.0079946403136815
MR-link 2	asparagine	HMDB0000168	biliverdin	HMDB0001008	GCST90200452	GCST90200706	7:97139584-97639584	-0.1492111682123726	0.1451832387875632	0.3040703758851245
MR-link 2	asparagine	HMDB0000168	biliverdin	HMDB0001008	GCST90200452	GCST90200706	11:61850353-62350353	0.0592401529018318	0.1553976248533697	0.7030425386490349
MR-link 2	asparagine	HMDB0000168	biliverdin	HMDB0001008	GCST90200452	GCST90200706	14:103842789-104825326	0.1029134515235117	0.0373725663872568	0.0058922789813295
MR-link 2	n-acetyl-aspartyl-glutamate (naag)	HMDB0001067	kynurenate	HMDB0000715	GCST90200684	GCST90200454	11:45663099-50986366	-0.0074712899886024	0.0118486099603156	0.5283265768022996
MR-link 2	n-acetyl-aspartyl-glutamate (naag)	HMDB0001067	kynurenate	HMDB0000715	GCST90200684	GCST90200454	11:54602007-58367668	-0.0045517920397309	0.0165920105727306	0.7838261329278469
MR-link 2	glycochenodeoxycholate	HMDB0000637	adenosine 5'-diphosphate (adp)	HMDB0001341	M32346	GCST90200355	6:156877825-157377825	0.2038865246425605	0.2908387242262247	0.4832846069980541
MR-link 2	cholesterol	HMDB0000067	isoleucine	HMDB0000172	M00063	GCST90200399	1:109571511-110071511	-0.170737224889204	0.2982179404962569	0.5669663573431797
MR-link 2	sulfate*	HMDB01448	valine	HMDB0000883	GCST90199896	met-d-Val	7:122557611-123057611	-0.0008512419118901	0.0431730585110635	0.9842691530794376
MR-link 2	acetylphosphate	HMDB0001494	asparagine	HMDB0000168	M15488	GCST90200452	1:109564880-110064880	-0.1144378232539516	0.1746548447391413	0.5123243652728988
MR-link 2	acetylphosphate	HMDB0001494	asparagine	HMDB0000168	M15488	GCST90200452	6:96128415-96628415	-0.0371030960698952	0.2025646467860861	0.8546672288999486
MR-link 2	sphinganine	HMDB0000269	asparagine	HMDB0000168	GCST90200374	GCST90200452	3:56598999-57098999	-0.0353922316713406	0.16021276675346	0.8251643122106018
MR-link 2	n-stearoyl-sphingosine (d18:1/18:0)*	HMDB0004950	pyruvate	HMDB0000243	GCST90200341	met-d-Pyruvate	10:64645010-65401382	0.048209157453391	0.0705650408780714	0.4944883381337922
MR-link 2	n-stearoyl-sphingosine (d18:1/18:0)*	HMDB0004950	pyruvate	HMDB0000243	GCST90200341	met-d-Pyruvate	14:63982220-64482220	-0.0364608169657875	0.0445253289128119	0.4128559630271737
MR-link 2	n-stearoyl-sphingosine (d18:1/18:0)*	HMDB0004950	pyruvate	HMDB0000243	GCST90200341	met-d-Pyruvate	18:55052269-55552269	-0.0469661745043365	0.0495923431340016	0.3436159116171321
MR-link 2	n-stearoyl-sphingosine (d18:1/18:0)*	HMDB0004950	pyruvate	HMDB0000243	GCST90200341	met-d-Pyruvate	19:8013648-8513648	-0.011904903726184	0.0256164187185311	0.6421196366876085
MR-link 2	acetone	HMDB0001659	phenylpyruvate	HMDB0000205	met-d-Acetone	GCST90200365	1:120074995-120574995	-0.4977283640384082	0.7240186727877654	0.4917976956192247
MR-link 2	acetone	HMDB0001659	phenylpyruvate	HMDB0000205	met-d-Acetone	GCST90200365	5:41206969-43455198	-0.0780121470178374	0.2839895944239331	0.7835461753656492
MR-link 2	acetone	HMDB0001659	phenylpyruvate	HMDB0000205	met-d-Acetone	GCST90200365	6:166522838-167022838	-1.3931034141620828	1.3164151926103955	0.2899390452412048
MR-link 2	acetone	HMDB0001659	phenylpyruvate	HMDB0000205	met-d-Acetone	GCST90200365	8:126241733-126741733	-0.7048835695420781	0.6916612031910557	0.3081475073159108
MR-link 2	acetone	HMDB0001659	phenylpyruvate	HMDB0000205	met-d-Acetone	GCST90200365	10:135065795-135607239	0.2412220384429522	0.4112331686940863	0.5574843702252352
MR-link 2	acetone	HMDB0001659	phenylpyruvate	HMDB0000205	met-d-Acetone	GCST90200365	11:116461180-116961180	-0.0833427633510226	0.8198119917374755	0.9190258981811914
MR-link 2	acetone	HMDB0001659	phenylpyruvate	HMDB0000205	met-d-Acetone	GCST90200365	12:122365033-122865033	-0.5992966008943277	0.5601112913313945	0.2846373752744536
MR-link 2	acetone	HMDB0001659	phenylpyruvate	HMDB0000205	met-d-Acetone	GCST90200365	12:123068455-124007504	-1.3020106474958966	0.6439495153938786	0.0431852200106153
MR-link 2	acetone	HMDB0001659	phenylpyruvate	HMDB0000205	met-d-Acetone	GCST90200365	13:42058883-42558883	-0.2309672356381892	0.9850452180430862	0.814617218013085
MR-link 2	acetone	HMDB0001659	phenylpyruvate	HMDB0000205	met-d-Acetone	GCST90200365	17:6935779-7435779	-0.6205135077237178	0.5247873750353982	0.2370433084271179
MR-link 2	acetone	HMDB0001659	phenylpyruvate	HMDB0000205	met-d-Acetone	GCST90200365	19:45929043-46429043	1.945531545744545	0.7660201050220298	0.011091849038018
MR-link 2	oleamide	HMDB0002117	acetone	HMDB0001659	M32458	met-d-Acetone	12:21138621-21638621	-0.0102013119039865	0.0272088896147992	0.7077157273071002
MR-link 2	oleamide	HMDB0002117	acetone	HMDB0001659	M32458	met-d-Acetone	19:15740431-16240431	-0.0343963305247508	0.0678287974250438	0.6120810620459186
MR-link 2	acetate	HMDB0000042	gluconate	HMDB0000625	met-d-Acetate	GCST90200373	2:27480940-27980940	0.0500254631257259	0.7337392745657257	0.9456433029833188
MR-link 2	acetate	HMDB0000042	gluconate	HMDB0000625	met-d-Acetate	GCST90200373	2:136358646-136858646	-1.160882944758236	0.7486564233037823	0.1209923530209385
MR-link 2	acetate	HMDB0000042	gluconate	HMDB0000625	met-d-Acetate	GCST90200373	9:4513491-5013491	-0.2639914933767794	0.6054498266148376	0.6628183122895661
MR-link 2	acetate	HMDB0000042	gluconate	HMDB0000625	met-d-Acetate	GCST90200373	12:111634608-112523499	-0.6816020407718184	0.8713490295599952	0.4340749058285449
MR-link 2	acetate	HMDB0000042	gluconate	HMDB0000625	met-d-Acetate	GCST90200373	12:112590766-113090766	-0.9545822903455844	0.908026116659911	0.2931337545961874
MR-link 2	acetate	HMDB0000042	gluconate	HMDB0000625	met-d-Acetate	GCST90200373	15:43683941-44183941	-0.2715843470510536	1.176559759018572	0.8174474960006394
MR-link 2	acetate	HMDB0000042	gluconate	HMDB0000625	met-d-Acetate	GCST90200373	20:23910811-24695002	-0.2336607026942835	0.6321546779726372	0.7116612964179854
MR-link 2	acetate	HMDB0000042	gluconate	HMDB0000625	met-d-Acetate	GCST90200373	20:24698737-26432690	-0.2887682806862578	0.221433097380368	0.192203525097814
MR-link 2	acetate	HMDB0000042	gluconate	HMDB0000625	met-d-Acetate	GCST90200373	20:32973832-34017690	0.7581231700426686	0.6034952831873353	0.2090360219956673
MR-link 2	kynurenine	HMDB0000684	3-methyl-2-oxobutyrate	HMDB0000019	GCST90199636	M21047	8:39554593-40054593	-0.1358416868188927	0.239992949329896	0.5713776988429387
MR-link 2	kynurenine	HMDB0000684	3-methyl-2-oxobutyrate	HMDB0000019	GCST90199636	M21047	12:111809557-113090766	0.1960403160514556	0.2001766110514194	0.3274136070895589
MR-link 2	kynurenine	HMDB0000684	3-methyl-2-oxobutyrate	HMDB0000019	GCST90199636	M21047	16:87568373-88128072	0.003756798201318	0.0898542997223651	0.9666502524796232
MR-link 2	glutamate	HMDB0000148	phenylpyruvate	HMDB0000205	GCST90200412	GCST90200365	5:36388589-36888589	0.1197991669403272	0.2104172160025804	0.5691246873561668
MR-link 2	dihydroorotate	HMDB03349	kynurenate	HMDB0000715	GCST90200444	GCST90200454	5:53379047-53879047	0.0990076864599851	0.1563055924738353	0.5264569098232184
MR-link 2	dihydroorotate	HMDB03349	kynurenate	HMDB0000715	GCST90200444	GCST90200454	10:104381189-105206827	0.1814661274175628	0.1347173908817373	0.1779759249443016
MR-link 2	dihydroorotate	HMDB03349	kynurenate	HMDB0000715	GCST90200444	GCST90200454	10:125910495-126410495	0.2655229676058863	0.1339875974929749	0.047513039809049
MR-link 2	dihydroorotate	HMDB03349	kynurenate	HMDB0000715	GCST90200444	GCST90200454	11:122683181-123183181	0.4398957311291855	0.2063663375550247	0.0330376522420265
MR-link 2	dihydroorotate	HMDB03349	kynurenate	HMDB0000715	GCST90200444	GCST90200454	15:77921365-78954732	0.0700696892825783	0.0453551238676679	0.1223674749447996
MR-link 2	isoursodeoxycholate	HMDB0000686	cystine	HMDB0000192	GCST90199892	GCST90200382	5:35715970-36215970	0.2723829990172848	0.1922904079656809	0.156623631725024
MR-link 2	cholesterol	HMDB0000067	cholesterol	HMDB0000067	M00063	GCST90200368	1:109571511-110071511	0.6738425745626078	0.3494628270287281	0.0538272828941906
MR-link 2	3-hydroxybutyrate (bhba)	HMDB0000011	3-methyl-2-oxovalerate	HMDB0000491	met-d-bOHbutyrate	M15676	1:230050269-230550269	-0.1878332984389637	0.6122352660780107	0.7589962065372354
MR-link 2	3-hydroxybutyrate (bhba)	HMDB0000011	3-methyl-2-oxovalerate	HMDB0000491	met-d-bOHbutyrate	M15676	5:41452897-42471829	-0.8765604676517157	0.5622875103833362	0.1190156435542824
MR-link 2	3-hydroxybutyrate (bhba)	HMDB0000011	3-methyl-2-oxovalerate	HMDB0000491	met-d-bOHbutyrate	M15676	8:8059014-8559014	1.2693930767723125	1.233639299327713	0.3034879644900394
MR-link 2	3-hydroxybutyrate (bhba)	HMDB0000011	3-methyl-2-oxovalerate	HMDB0000491	met-d-bOHbutyrate	M15676	8:8580720-9433358	0.5007156224221542	0.5915664560531475	0.3973166538524941
MR-link 2	3-hydroxybutyrate (bhba)	HMDB0000011	3-methyl-2-oxovalerate	HMDB0000491	met-d-bOHbutyrate	M15676	8:9546321-10530228	0.6271902307640491	0.6479666536762339	0.3330763492295213
MR-link 2	3-hydroxybutyrate (bhba)	HMDB0000011	3-methyl-2-oxovalerate	HMDB0000491	met-d-bOHbutyrate	M15676	8:10591858-11909109	0.7362726220051221	0.6957029747736627	0.289912034638757
MR-link 2	3-hydroxybutyrate (bhba)	HMDB0000011	3-methyl-2-oxovalerate	HMDB0000491	met-d-bOHbutyrate	M15676	9:107339744-107915739	-0.1570264903549111	0.4605048488582271	0.7331128396134121
MR-link 2	3-hydroxybutyrate (bhba)	HMDB0000011	3-methyl-2-oxovalerate	HMDB0000491	met-d-bOHbutyrate	M15676	10:113694271-114194271	0.7207065369693416	0.4241329364280352	0.0892726909015466
MR-link 2	3-hydroxybutyrate (bhba)	HMDB0000011	3-methyl-2-oxovalerate	HMDB0000491	met-d-bOHbutyrate	M15676	11:116451535-117240760	-1.1754075787392213	0.8090386704712063	0.1462668660761682
MR-link 2	3-hydroxybutyrate (bhba)	HMDB0000011	3-methyl-2-oxovalerate	HMDB0000491	met-d-bOHbutyrate	M15676	12:122375755-122875755	0.6082623262857416	1.31955802599061	0.6448279239544866
MR-link 2	3-hydroxybutyrate (bhba)	HMDB0000011	3-methyl-2-oxovalerate	HMDB0000491	met-d-bOHbutyrate	M15676	14:94393207-95094947	-1.0130762996492084	0.7755478058523716	0.1914601122047198
MR-link 2	3-hydroxybutyrate (bhba)	HMDB0000011	3-methyl-2-oxovalerate	HMDB0000491	met-d-bOHbutyrate	M15676	15:58430643-58980498	0.9443804632715908	0.6081144719706094	0.1204315073371064
MR-link 2	3-hydroxybutyrate (bhba)	HMDB0000011	3-methyl-2-oxovalerate	HMDB0000491	met-d-bOHbutyrate	M15676	16:71899923-73042963	0.1350481733151921	0.5735983899481905	0.8138670151412096
MR-link 2	3-hydroxybutyrate (bhba)	HMDB0000011	3-methyl-2-oxovalerate	HMDB0000491	met-d-bOHbutyrate	M15676	19:45161941-45661941	0.1477321995245439	0.4697249640866657	0.7531353375494136
MR-link 2	glutamine	HMDB0000641	hypoxanthine	HMDB0000157	met-d-Gln	M03127	1:213912734-214412734	-0.1736005355065931	0.5654906136770737	0.7588502138610855
MR-link 2	glutamine	HMDB0000641	hypoxanthine	HMDB0000157	met-d-Gln	M03127	2:26939063-28767861	-0.0044770192743296	0.2740618922367074	0.9869664999443218
MR-link 2	glutamine	HMDB0000641	hypoxanthine	HMDB0000157	met-d-Gln	M03127	2:190998205-192033792	0.6519574001220549	0.4944662293918974	0.1873338375843667
MR-link 2	glutamine	HMDB0000641	hypoxanthine	HMDB0000157	met-d-Gln	M03127	2:211168890-211668890	-0.7232737588888627	0.7858437386883405	0.3573749484586223
MR-link 2	glutamine	HMDB0000641	hypoxanthine	HMDB0000157	met-d-Gln	M03127	3:38941335-39441335	0.506976860714749	0.8825218895808182	0.5656540037216614
MR-link 2	glutamine	HMDB0000641	hypoxanthine	HMDB0000157	met-d-Gln	M03127	3:52085887-52937605	1.0711779190250847	0.8602283944489203	0.2130490483861991
MR-link 2	glutamine	HMDB0000641	hypoxanthine	HMDB0000157	met-d-Gln	M03127	3:159689586-160441236	-0.2867279857923765	0.4218984103658345	0.4967490235061551
MR-link 2	glutamine	HMDB0000641	hypoxanthine	HMDB0000157	met-d-Gln	M03127	5:55611894-56111894	-0.8045767403459062	1.3628520308859386	0.5549476418662944
MR-link 2	glutamine	HMDB0000641	hypoxanthine	HMDB0000157	met-d-Gln	M03127	6:20425792-20925792	1.0696157353422917	0.6317761591286672	0.09044983392465
MR-link 2	glutamine	HMDB0000641	hypoxanthine	HMDB0000157	met-d-Gln	M03127	6:41265224-41765224	-0.5391201254176308	0.9256941833302434	0.5603003129082368
MR-link 2	glutamine	HMDB0000641	hypoxanthine	HMDB0000157	met-d-Gln	M03127	6:56020405-56520405	0.3120897903446522	0.7656482387217745	0.6835562699952591
MR-link 2	glutamine	HMDB0000641	hypoxanthine	HMDB0000157	met-d-Gln	M03127	6:126492728-127693092	0.0316773859595329	0.4141259533987378	0.9390275563568684
MR-link 2	glutamine	HMDB0000641	hypoxanthine	HMDB0000157	met-d-Gln	M03127	6:131635614-132135614	0.0551219624658072	0.5140792367362806	0.9146107660987935
MR-link 2	glutamine	HMDB0000641	hypoxanthine	HMDB0000157	met-d-Gln	M03127	7:72772933-73272933	0.3622640887427599	0.3383417608354772	0.2843022617791707
MR-link 2	glutamine	HMDB0000641	hypoxanthine	HMDB0000157	met-d-Gln	M03127	8:17124777-17669461	-0.1037904952490315	0.521755776129624	0.8423210720803733
MR-link 2	glutamine	HMDB0000641	hypoxanthine	HMDB0000157	met-d-Gln	M03127	8:126231747-126731747	1.5611254335237246	0.6462658701643836	0.0157089345477675
MR-link 2	glutamine	HMDB0000641	hypoxanthine	HMDB0000157	met-d-Gln	M03127	9:4040541-4540541	-0.4153365100677056	0.5887042091948252	0.480493118690644
MR-link 2	glutamine	HMDB0000641	hypoxanthine	HMDB0000157	met-d-Gln	M03127	9:21884172-22384172	0.054537252256944	0.6113708690010894	0.9289191037335808
MR-link 2	glutamine	HMDB0000641	hypoxanthine	HMDB0000157	met-d-Gln	M03127	10:98828483-99609412	0.1360458810270849	0.2106817543630644	0.5184469979266713
MR-link 2	glutamine	HMDB0000641	hypoxanthine	HMDB0000157	met-d-Gln	M03127	10:114535278-115035278	0.23451079663441	0.7474240878080988	0.7537043278080328
MR-link 2	glutamine	HMDB0000641	hypoxanthine	HMDB0000157	met-d-Gln	M03127	11:8005408-8505408	-0.9631782779365348	0.4941776733008829	0.0512891437047781
MR-link 2	glutamine	HMDB0000641	hypoxanthine	HMDB0000157	met-d-Gln	M03127	11:18148958-18648958	0.238332729056848	0.7701847678144759	0.7569801765150893
MR-link 2	glutamine	HMDB0000641	hypoxanthine	HMDB0000157	met-d-Gln	M03127	11:73860169-74360169	0.829969396514287	0.6065374490644703	0.1711953884826281
MR-link 2	glutamine	HMDB0000641	hypoxanthine	HMDB0000157	met-d-Gln	M03127	12:4051876-4551876	-1.159865973523229	0.881211117132919	0.1881008688963257
MR-link 2	glutamine	HMDB0000641	hypoxanthine	HMDB0000157	met-d-Gln	M03127	12:46377388-47736079	0.4246356589844432	0.2466031964593581	0.0850805710401197
MR-link 2	glutamine	HMDB0000641	hypoxanthine	HMDB0000157	met-d-Gln	M03127	12:55949170-57674145	-0.1370675225510745	0.085953676892329	0.110786641918458
MR-link 2	glutamine	HMDB0000641	hypoxanthine	HMDB0000157	met-d-Gln	M03127	12:59330993-60240767	0.1241315890982648	0.3971998571843246	0.7546478724721151
MR-link 2	glutamine	HMDB0000641	hypoxanthine	HMDB0000157	met-d-Gln	M03127	12:121134495-121634495	-0.1986510025422238	1.3642819179380756	0.8842304812646785
MR-link 2	glutamine	HMDB0000641	hypoxanthine	HMDB0000157	met-d-Gln	M03127	14:21242229-21782312	0.1206552367588358	0.5027596977697617	0.810341190177987
MR-link 2	glutamine	HMDB0000641	hypoxanthine	HMDB0000157	met-d-Gln	M03127	14:74940531-75440531	-1.5226223043719642	0.7539347479794624	0.0434282429350905
MR-link 2	glutamine	HMDB0000641	hypoxanthine	HMDB0000157	met-d-Gln	M03127	14:100545139-101045139	0.8983686620990385	0.6624138881578617	0.1750341269207292
MR-link 2	glutamine	HMDB0000641	hypoxanthine	HMDB0000157	met-d-Gln	M03127	16:70118909-70618909	1.0575514721968844	0.8365177582061256	0.2061472171589226
MR-link 2	glutamine	HMDB0000641	hypoxanthine	HMDB0000157	met-d-Gln	M03127	17:25345818-25845818	-0.5336014935357394	0.6519437801122682	0.4130844285013766
MR-link 2	glutamine	HMDB0000641	hypoxanthine	HMDB0000157	met-d-Gln	M03127	18:31306350-31806350	-0.9888760286955496	0.8583308909979462	0.2492833296291492
MR-link 2	glutamine	HMDB0000641	hypoxanthine	HMDB0000157	met-d-Gln	M03127	20:55862882-56362882	-0.801280925118359	0.692209735482396	0.2470397337827601
MR-link 2	glutamine	HMDB0000641	hypoxanthine	HMDB0000157	met-d-Gln	M03127	22:44074730-44574730	0.0349672192644309	0.8865111823822444	0.9685366950711056
MR-link 2	flavin adenine dinucleotide (fad)	HMDB0001248	glucose	HMDB0000122	GCST90200376	GCST90200440	2:69949756-70738470	-0.0079335835072193	0.0413405049519638	0.8478140835633763
MR-link 2	creatinine	HMDB0000562	cystathionine	HMDB0000099	GCST90200366	GCST90200383	16:20142332-20642332	0.7040298752055584	0.2359402682138434	0.0028456938096388
MR-link 2	alanine	HMDB0000161	n-acetylornithine	HMDB0003357	M32339	M15630	2:27480940-27980940	0.0323067307017845	0.1240677158365701	0.7945583668379101
MR-link 2	alanine	HMDB0000161	n-acetylornithine	HMDB0003357	M32339	M15630	12:46962370-47462370	-0.1674520803868601	0.1898819872027101	0.3778446842807343
MR-link 2	creatinine	HMDB0000562	glycerophosphorylcholine (gpc)	HMDB0000086	met-d-Creatinine	GCST90199629	1:62775942-63275942	0.991975905880198	0.8196794933413788	0.2262022596544947
MR-link 2	creatinine	HMDB0000562	glycerophosphorylcholine (gpc)	HMDB0000086	met-d-Creatinine	GCST90199629	1:78344069-78844069	-0.3866906410400894	0.725271018636591	0.5939179181585845
MR-link 2	creatinine	HMDB0000562	glycerophosphorylcholine (gpc)	HMDB0000086	met-d-Creatinine	GCST90199629	1:113008681-113508681	-0.1362676428849264	0.6243513695073218	0.8272306402596534
MR-link 2	creatinine	HMDB0000562	glycerophosphorylcholine (gpc)	HMDB0000086	met-d-Creatinine	GCST90199629	1:150079982-151190625	-0.135278579581924	0.513313370352372	0.7921344363918617
MR-link 2	creatinine	HMDB0000562	glycerophosphorylcholine (gpc)	HMDB0000086	met-d-Creatinine	GCST90199629	1:243202864-243702864	-0.4074762631976737	0.8720493557236825	0.6403118354948931
MR-link 2	creatinine	HMDB0000562	glycerophosphorylcholine (gpc)	HMDB0000086	met-d-Creatinine	GCST90199629	2:15538692-16038692	0.1971589288610389	0.8253569129851527	0.8112008239148276
MR-link 2	creatinine	HMDB0000562	glycerophosphorylcholine (gpc)	HMDB0000086	met-d-Creatinine	GCST90199629	2:18426203-18926203	0.1908945691711798	0.6998750071776546	0.7850413756256984
MR-link 2	creatinine	HMDB0000562	glycerophosphorylcholine (gpc)	HMDB0000086	met-d-Creatinine	GCST90199629	2:73303397-74097901	-0.1021482166969352	0.714338896036125	0.8862926637323932
MR-link 2	creatinine	HMDB0000562	glycerophosphorylcholine (gpc)	HMDB0000086	met-d-Creatinine	GCST90199629	2:121056440-121556440	-0.4491537433013227	0.8442982027154999	0.5947365781942822
MR-link 2	creatinine	HMDB0000562	glycerophosphorylcholine (gpc)	HMDB0000086	met-d-Creatinine	GCST90199629	2:148593372-149093372	0.2088102641847043	1.116724933564311	0.8516727782044122
MR-link 2	creatinine	HMDB0000562	glycerophosphorylcholine (gpc)	HMDB0000086	met-d-Creatinine	GCST90199629	2:176734544-177234544	-0.8556312378938524	0.4984963651062419	0.086084425599688
MR-link 2	creatinine	HMDB0000562	glycerophosphorylcholine (gpc)	HMDB0000086	met-d-Creatinine	GCST90199629	2:211293055-211793055	-0.727475342810055	0.3788222715137593	0.0548123739270878
MR-link 2	creatinine	HMDB0000562	glycerophosphorylcholine (gpc)	HMDB0000086	met-d-Creatinine	GCST90199629	2:217394852-217894852	0.5583680219448	0.5284256151821941	0.2906652216112262
MR-link 2	creatinine	HMDB0000562	glycerophosphorylcholine (gpc)	HMDB0000086	met-d-Creatinine	GCST90199629	2:220108198-220608198	0.1946012088138361	0.5571774604979638	0.7268922269709382
MR-link 2	creatinine	HMDB0000562	glycerophosphorylcholine (gpc)	HMDB0000086	met-d-Creatinine	GCST90199629	3:38187471-38687471	-0.5875052378086603	0.8770453877063782	0.5029415057989903
MR-link 2	creatinine	HMDB0000562	glycerophosphorylcholine (gpc)	HMDB0000086	met-d-Creatinine	GCST90199629	3:141462708-141962708	-0.1907100599062826	0.624894965269598	0.7602234402505792
MR-link 2	creatinine	HMDB0000562	glycerophosphorylcholine (gpc)	HMDB0000086	met-d-Creatinine	GCST90199629	3:185024780-185524780	-1.5391049705224975	0.796018031225459	0.0531739980897973
MR-link 2	creatinine	HMDB0000562	glycerophosphorylcholine (gpc)	HMDB0000086	met-d-Creatinine	GCST90199629	4:76880934-77664144	0.0978489656229329	0.2871180759164904	0.7332564439314071
MR-link 2	creatinine	HMDB0000562	glycerophosphorylcholine (gpc)	HMDB0000086	met-d-Creatinine	GCST90199629	4:103323863-104102802	-0.2534031045212694	0.6373430660402823	0.6909302642026334
MR-link 2	creatinine	HMDB0000562	glycerophosphorylcholine (gpc)	HMDB0000086	met-d-Creatinine	GCST90199629	5:39144851-39644851	0.7962750013222728	0.5554165508646026	0.1516711067746455
MR-link 2	creatinine	HMDB0000562	glycerophosphorylcholine (gpc)	HMDB0000086	met-d-Creatinine	GCST90199629	5:53045546-53835870	-0.3531816005501712	0.4507743835515793	0.433333721623688
MR-link 2	creatinine	HMDB0000562	glycerophosphorylcholine (gpc)	HMDB0000086	met-d-Creatinine	GCST90199629	5:176565124-177065124	-0.4861603380365741	0.5656252385432157	0.3900594107635633
MR-link 2	creatinine	HMDB0000562	glycerophosphorylcholine (gpc)	HMDB0000086	met-d-Creatinine	GCST90199629	6:43556335-44056335	0.5544453450461513	0.5410886083301065	0.305511874004825
MR-link 2	creatinine	HMDB0000562	glycerophosphorylcholine (gpc)	HMDB0000086	met-d-Creatinine	GCST90199629	6:108750742-109250742	-0.3414999508317756	0.7217987257094572	0.636125060521004
MR-link 2	creatinine	HMDB0000562	glycerophosphorylcholine (gpc)	HMDB0000086	met-d-Creatinine	GCST90199629	6:133547208-134047208	-0.1439518266276124	0.7504514136497756	0.8478829573153126
MR-link 2	creatinine	HMDB0000562	glycerophosphorylcholine (gpc)	HMDB0000086	met-d-Creatinine	GCST90199629	6:160418389-160927934	0.5056872636771598	0.2850763360645701	0.0760852924781417
MR-link 2	creatinine	HMDB0000562	glycerophosphorylcholine (gpc)	HMDB0000086	met-d-Creatinine	GCST90199629	7:1036567-1536567	0.0152540952238227	0.5869188091591928	0.9792652121702432
MR-link 2	creatinine	HMDB0000562	glycerophosphorylcholine (gpc)	HMDB0000086	met-d-Creatinine	GCST90199629	7:25488956-25988956	-0.2496642835920186	0.5211355455712327	0.6318835376686416
MR-link 2	creatinine	HMDB0000562	glycerophosphorylcholine (gpc)	HMDB0000086	met-d-Creatinine	GCST90199629	7:76984640-77791673	0.7983293497395569	0.9243905364817164	0.387792396729539
MR-link 2	creatinine	HMDB0000562	glycerophosphorylcholine (gpc)	HMDB0000086	met-d-Creatinine	GCST90199629	7:128492221-128992221	-0.4190534848126593	0.7156338742746811	0.5581647416274543
MR-link 2	creatinine	HMDB0000562	glycerophosphorylcholine (gpc)	HMDB0000086	met-d-Creatinine	GCST90199629	7:151165041-151665041	-0.0813371099820077	0.3123912592809837	0.7945788808607589
MR-link 2	creatinine	HMDB0000562	glycerophosphorylcholine (gpc)	HMDB0000086	met-d-Creatinine	GCST90199629	8:8031142-9250941	0.2739871644755599	0.509486249528651	0.5907348374039467
MR-link 2	creatinine	HMDB0000562	glycerophosphorylcholine (gpc)	HMDB0000086	met-d-Creatinine	GCST90199629	8:9759952-10530228	0.0269550102039943	0.758155143116277	0.9716384481953004
MR-link 2	creatinine	HMDB0000562	glycerophosphorylcholine (gpc)	HMDB0000086	met-d-Creatinine	GCST90199629	8:10561829-11945872	0.2872047117683137	0.6265694502429495	0.64668197182462
MR-link 2	creatinine	HMDB0000562	glycerophosphorylcholine (gpc)	HMDB0000086	met-d-Creatinine	GCST90199629	8:19609539-20109539	-0.9518208769229172	0.5515708738025715	0.0844095502526966
MR-link 2	creatinine	HMDB0000562	glycerophosphorylcholine (gpc)	HMDB0000086	met-d-Creatinine	GCST90199629	8:23527006-24027006	0.4893763550662834	0.8858364926972008	0.5806431868478406
MR-link 2	creatinine	HMDB0000562	glycerophosphorylcholine (gpc)	HMDB0000086	met-d-Creatinine	GCST90199629	8:30157389-30657389	0.3844446163171729	0.6113538615975027	0.5294528953545568
MR-link 2	creatinine	HMDB0000562	glycerophosphorylcholine (gpc)	HMDB0000086	met-d-Creatinine	GCST90199629	8:144768354-145268354	-0.7810099972284115	0.7232449826629572	0.2802004203502282
MR-link 2	creatinine	HMDB0000562	glycerophosphorylcholine (gpc)	HMDB0000086	met-d-Creatinine	GCST90199629	9:71184707-71684707	-0.1705806087874616	0.550526970051417	0.7566752657315183
MR-link 2	creatinine	HMDB0000562	glycerophosphorylcholine (gpc)	HMDB0000086	met-d-Creatinine	GCST90199629	10:52398454-52898454	-0.0775086551121384	0.6282020827697866	0.9018048297346292
MR-link 2	creatinine	HMDB0000562	glycerophosphorylcholine (gpc)	HMDB0000086	met-d-Creatinine	GCST90199629	11:1928330-2428330	-0.5791752082361067	0.8337612450163513	0.4872724446732858
MR-link 2	creatinine	HMDB0000562	glycerophosphorylcholine (gpc)	HMDB0000086	met-d-Creatinine	GCST90199629	11:2548804-3048804	0.0901023287681104	0.5505897805494597	0.8700090957567279
MR-link 2	creatinine	HMDB0000562	glycerophosphorylcholine (gpc)	HMDB0000086	met-d-Creatinine	GCST90199629	11:30504837-31294673	-0.7441789124969331	0.4002437673517428	0.0629826180779649
MR-link 2	creatinine	HMDB0000562	glycerophosphorylcholine (gpc)	HMDB0000086	met-d-Creatinine	GCST90199629	11:116373213-117240760	0.8223133436282625	0.4447006559583665	0.06443773853621
MR-link 2	creatinine	HMDB0000562	glycerophosphorylcholine (gpc)	HMDB0000086	met-d-Creatinine	GCST90199629	12:15092463-15592463	-0.8246394600832254	0.9523919499837415	0.38656615418542
MR-link 2	creatinine	HMDB0000562	glycerophosphorylcholine (gpc)	HMDB0000086	met-d-Creatinine	GCST90199629	15:41118334-41871842	-0.6288746360574946	0.584109206217721	0.2816416623007548
MR-link 2	creatinine	HMDB0000562	glycerophosphorylcholine (gpc)	HMDB0000086	met-d-Creatinine	GCST90199629	15:45400360-46179051	-0.0803927600180547	0.4162609273643088	0.8468566181485129
MR-link 2	creatinine	HMDB0000562	glycerophosphorylcholine (gpc)	HMDB0000086	met-d-Creatinine	GCST90199629	15:53700578-54200578	-0.6132402491800466	0.5116164146206079	0.2306707328943822
MR-link 2	creatinine	HMDB0000562	glycerophosphorylcholine (gpc)	HMDB0000086	met-d-Creatinine	GCST90199629	15:76097375-76597375	0.7410763584689357	0.7346207885099386	0.3130764985325313
MR-link 2	creatinine	HMDB0000562	glycerophosphorylcholine (gpc)	HMDB0000086	met-d-Creatinine	GCST90199629	16:20142332-21335139	0.2786263366022795	0.2675975333190446	0.2977761727396799
MR-link 2	creatinine	HMDB0000562	glycerophosphorylcholine (gpc)	HMDB0000086	met-d-Creatinine	GCST90199629	16:89453424-89953424	-0.616424009965749	0.7533742465453203	0.4132329910636722
MR-link 2	creatinine	HMDB0000562	glycerophosphorylcholine (gpc)	HMDB0000086	met-d-Creatinine	GCST90199629	17:19176536-19724875	0.205331672547749	0.5478921360083819	0.7078340567922846
MR-link 2	creatinine	HMDB0000562	glycerophosphorylcholine (gpc)	HMDB0000086	met-d-Creatinine	GCST90199629	17:37200083-37954217	0.5053300671328789	0.5778807574337869	0.3818711292364267
MR-link 2	creatinine	HMDB0000562	glycerophosphorylcholine (gpc)	HMDB0000086	met-d-Creatinine	GCST90199629	17:58690466-59700441	0.5326172683568968	0.4731077169016057	0.2602568057115182
MR-link 2	creatinine	HMDB0000562	glycerophosphorylcholine (gpc)	HMDB0000086	met-d-Creatinine	GCST90199629	18:76910235-77410235	-0.7401280544250819	0.5887385508696094	0.2087021625080124
MR-link 2	creatinine	HMDB0000562	glycerophosphorylcholine (gpc)	HMDB0000086	met-d-Creatinine	GCST90199629	19:32940263-33709298	-0.7880927302607748	0.4908738014505078	0.1083861237968566
MR-link 2	creatinine	HMDB0000562	glycerophosphorylcholine (gpc)	HMDB0000086	met-d-Creatinine	GCST90199629	19:45162079-45662079	0.9153384122023296	1.1347774515752669	0.4198833021396149
MR-link 2	creatinine	HMDB0000562	glycerophosphorylcholine (gpc)	HMDB0000086	met-d-Creatinine	GCST90199629	20:32653904-33537782	-0.1869140275199909	0.4977595904788458	0.7072807271913341
MR-link 2	creatinine	HMDB0000562	glycerophosphorylcholine (gpc)	HMDB0000086	met-d-Creatinine	GCST90199629	22:38345240-38845240	-1.2606562094307383	0.8182540310493379	0.1233980825574868
MR-link 2	myo-inositol	HMDB0000211	4-methyl-2-oxopentanoate	HMDB0000695	M19934	M22116	16:24681798-25181798	0.2030589521721948	0.1455068572387035	0.162856555741886
MR-link 2	myo-inositol	HMDB0000211	4-methyl-2-oxopentanoate	HMDB0000695	M19934	M22116	19:18368867-18868867	-0.1220514248325095	0.1460194753446548	0.4032352620436481
MR-link 2	bilirubin (e,e)*	HMDB0240584	bilirubin (e,e)*	HMDB0240584	GCST90200686	M32586	2:233898737-234968524	0.6011416008619366	0.0687350081654136	2.214705380186279e-18
MR-link 2	bilirubin (e,e)*	HMDB0240584	bilirubin (e,e)*	HMDB0240584	GCST90200686	M32586	12:21102315-21602315	0.7757428339030714	0.2069583446732267	0.0001780342392196
MR-link 2	leucine	HMDB0000687	cysteine	HMDB0000574	bioa_011	GCST90200439	2:27480940-27980940	-1.033740489242184	0.6004087929165477	0.0851188452143172
MR-link 2	leucine	HMDB0000687	cysteine	HMDB0000574	bioa_011	GCST90200439	4:88972827-89472827	-0.1844539176791315	0.1596479716662368	0.2479352478784149
MR-link 2	leucine	HMDB0000687	cysteine	HMDB0000574	bioa_011	GCST90200439	11:116336283-116883862	0.8879089200341702	0.5700548591859823	0.1193316475137301
MR-link 2	leucine	HMDB0000687	cysteine	HMDB0000574	bioa_011	GCST90200439	15:58477325-58977325	0.2998527293087488	0.5332648325207852	0.573914303090071
MR-link 2	leucine	HMDB0000687	cysteine	HMDB0000574	bioa_011	GCST90200439	16:70059237-70559237	-0.0671324894094895	0.3152679389801308	0.8313754088469325
MR-link 2	pyruvate	HMDB0000243	choline	HMDB0000097	met-d-Pyruvate	M15506	1:154991807-156271079	0.2303344150385689	0.3817937716523049	0.5463122119709717
MR-link 2	pyruvate	HMDB0000243	choline	HMDB0000097	met-d-Pyruvate	M15506	1:207429229-207929229	0.1578924587306631	0.7688939594321983	0.8372985964536499
MR-link 2	pyruvate	HMDB0000243	choline	HMDB0000097	met-d-Pyruvate	M15506	2:27480940-28253616	0.5660449591770929	0.521128418547988	0.2773945312726042
MR-link 2	pyruvate	HMDB0000243	choline	HMDB0000097	met-d-Pyruvate	M15506	2:60468043-60968043	0.0876581181489108	0.7025641291156085	0.9007065490737147
MR-link 2	pyruvate	HMDB0000243	choline	HMDB0000097	met-d-Pyruvate	M15506	2:173097338-173854224	-0.0338010362890864	0.2224715715976389	0.8792388477702446
MR-link 2	pyruvate	HMDB0000243	choline	HMDB0000097	met-d-Pyruvate	M15506	3:56611222-57111222	-0.67390363905383	0.5034073180280173	0.1806733621334408
MR-link 2	pyruvate	HMDB0000243	choline	HMDB0000097	met-d-Pyruvate	M15506	5:131157493-131957429	0.3651171151316237	0.4854715622348437	0.4519984138462306
MR-link 2	pyruvate	HMDB0000243	choline	HMDB0000097	met-d-Pyruvate	M15506	8:106322270-106822270	-0.7083233350372383	0.6049461521816886	0.2416443675231066
MR-link 2	pyruvate	HMDB0000243	choline	HMDB0000097	met-d-Pyruvate	M15506	9:135611502-136391870	-0.3223801836418231	0.462832203586536	0.4860920139132189
MR-link 2	pyruvate	HMDB0000243	choline	HMDB0000097	met-d-Pyruvate	M15506	10:2869150-3388009	0.0552259091512467	0.2029381874638533	0.7855207740938815
MR-link 2	pyruvate	HMDB0000243	choline	HMDB0000097	met-d-Pyruvate	M15506	11:56961646-57461646	-2.3847423524568345	0.934767052837862	0.0107364352248012
MR-link 2	pyruvate	HMDB0000243	choline	HMDB0000097	met-d-Pyruvate	M15506	12:48145900-49077761	-0.2087470600789054	0.1623116957763653	0.1984124894516828
MR-link 2	pyruvate	HMDB0000243	choline	HMDB0000097	met-d-Pyruvate	M15506	16:69379588-70929689	-0.5869985646895581	0.3258319433800994	0.0716181538872261
MR-link 2	pyruvate	HMDB0000243	choline	HMDB0000097	met-d-Pyruvate	M15506	18:43532791-44032791	-1.2093563015825688	1.2011601955224718	0.3140196037070231
MR-link 2	pyruvate	HMDB0000243	choline	HMDB0000097	met-d-Pyruvate	M15506	21:45449580-45972811	0.2988142409298163	0.3495726289950335	0.3926625788441058
MR-link 2	leucine	HMDB0000687	pyruvate	HMDB0000243	M00060	GCST90200430	4:88976422-89476422	-0.1301642385457894	0.1104273055432293	0.2385047654596688
MR-link 2	leucine	HMDB0000687	pyruvate	HMDB0000243	M00060	GCST90200430	6:45295851-45795851	-0.1007961031979589	0.5063353757471888	0.8422081117457708
MR-link 2	acetate	HMDB0000042	4-acetamidobutanoate	HMDB0003681	met-d-Acetate	M01558	2:27480940-27980940	-0.3728925016320434	0.6159293932290041	0.5449037095704025
MR-link 2	acetate	HMDB0000042	4-acetamidobutanoate	HMDB0003681	met-d-Acetate	M01558	2:136358646-136858646	-0.5022666538284367	0.7105211605645122	0.4796292840043916
MR-link 2	acetate	HMDB0000042	4-acetamidobutanoate	HMDB0003681	met-d-Acetate	M01558	9:4513491-5013491	0.2649523662261064	0.68537722723895	0.6990679901698816
MR-link 2	acetate	HMDB0000042	4-acetamidobutanoate	HMDB0003681	met-d-Acetate	M01558	12:111634608-112523499	-1.4609344555945143	0.9027608750650824	0.1055987883167062
MR-link 2	acetate	HMDB0000042	4-acetamidobutanoate	HMDB0003681	met-d-Acetate	M01558	12:112590766-113090766	-1.9525261183060083	1.0367017612648388	0.0596459163529424
MR-link 2	acetate	HMDB0000042	4-acetamidobutanoate	HMDB0003681	met-d-Acetate	M01558	20:24698737-26432690	0.5807530676134671	0.2850098708641123	0.0415839983069872
MR-link 2	acetate	HMDB0000042	4-acetamidobutanoate	HMDB0003681	met-d-Acetate	M01558	20:29267804-29767804	-1.1625275530858077	0.7569043985031452	0.1245635279844757
MR-link 2	acetate	HMDB0000042	4-acetamidobutanoate	HMDB0003681	met-d-Acetate	M01558	20:32973832-34017690	-0.2085307844446196	0.6671112170310798	0.7545938974137656
MR-link 2	leucine	HMDB0000687	theobromine	HMDB0002825	M00060	GCST90199644	4:88976422-89476422	0.0553196353088931	0.1027085425379868	0.5901574158497269
MR-link 2	leucine	HMDB0000687	theobromine	HMDB0002825	M00060	GCST90199644	6:45295851-45795851	-0.2407106031462267	0.5805051949898109	0.678392938481346
MR-link 2	asparagine	HMDB0000168	arginine	HMDB0000517	GCST90200452	bioa_002	11:61850353-62350353	0.0710306838531333	0.0653185653282623	0.2768379167405301
MR-link 2	asparagine	HMDB0000168	arginine	HMDB0000517	GCST90200452	bioa_002	14:103842789-104825326	-0.0791590971135892	0.0514408322708405	0.1238438994035954
MR-link 2	3-aminoisobutyrate	HMDB0002166	kynurenine	HMDB0000684	GCST90200310	bioa_027	5:34511619-35593952	-7.574384041658975e-05	0.0120124462297699	0.9949690147016942
MR-link 2	3-aminoisobutyrate	HMDB0002166	kynurenine	HMDB0000684	GCST90200310	bioa_027	12:89320-602261	0.1159166053196593	0.0416369685740308	0.0053695877709949
MR-link 2	trans-urocanate	HMDB0000301	3-methyl-2-oxovalerate	HMDB0000491	GCST90200416	GCST90199631	8:17963874-18463874	-0.0651308897036853	0.2768551990632243	0.8140127264590662
MR-link 2	trans-urocanate	HMDB0000301	3-methyl-2-oxovalerate	HMDB0000491	GCST90200416	GCST90199631	12:96124750-96624750	0.0101907499962702	0.0503439072108393	0.8395862779275334
MR-link 2	trans-urocanate	HMDB0000301	3-methyl-2-oxovalerate	HMDB0000491	GCST90200416	GCST90199631	19:51269710-51769710	-0.0491266933167629	0.2129611947818443	0.817560475708593
MR-link 2	2-oxoarginine*	HMDB0004225	5-oxoproline	HMDB0000267	GCST90199903	M01494	4:102938709-103438709	0.3816391825326683	0.2515208854612135	0.129184393449499
MR-link 2	2-oxoarginine*	HMDB0004225	5-oxoproline	HMDB0000267	GCST90199903	M01494	6:160310824-160819068	0.0258080483920043	0.0947265191723828	0.7852775880482734
MR-link 2	creatinine	HMDB0000562	urate	HMDB0000289	met-d-Creatinine	GCST90200307	1:62775942-63275942	-0.1088182351665008	0.5555299119820146	0.844702632006158
MR-link 2	creatinine	HMDB0000562	urate	HMDB0000289	met-d-Creatinine	GCST90200307	1:78344069-78844069	-0.4322987743141233	0.6337745243023136	0.4951745520917413
MR-link 2	creatinine	HMDB0000562	urate	HMDB0000289	met-d-Creatinine	GCST90200307	1:113008681-113508681	-0.0867803415580544	0.5239516422744538	0.8684507938844997
MR-link 2	creatinine	HMDB0000562	urate	HMDB0000289	met-d-Creatinine	GCST90200307	1:150079982-151190625	0.721594133214146	0.5798880771894808	0.213364175955957
MR-link 2	creatinine	HMDB0000562	urate	HMDB0000289	met-d-Creatinine	GCST90200307	1:243202864-243702864	0.3641653261961536	0.8209966649254093	0.6573571674845988
MR-link 2	creatinine	HMDB0000562	urate	HMDB0000289	met-d-Creatinine	GCST90200307	2:15538692-16038692	0.9472193245267172	1.0262606708831852	0.3560169929081469
MR-link 2	creatinine	HMDB0000562	urate	HMDB0000289	met-d-Creatinine	GCST90200307	2:18426203-18926203	0.4787143300965136	0.806472352843104	0.5527860341143109
MR-link 2	creatinine	HMDB0000562	urate	HMDB0000289	met-d-Creatinine	GCST90200307	2:73303397-74097901	0.8017110069693181	0.7026438289932406	0.2538732407421453
MR-link 2	creatinine	HMDB0000562	urate	HMDB0000289	met-d-Creatinine	GCST90200307	2:121056440-121556440	1.023979030933473	0.8392496201533096	0.2224221950390831
MR-link 2	creatinine	HMDB0000562	urate	HMDB0000289	met-d-Creatinine	GCST90200307	2:148593372-149093372	-0.0003198129882972	0.9300313973890336	0.999725628789099
MR-link 2	creatinine	HMDB0000562	urate	HMDB0000289	met-d-Creatinine	GCST90200307	2:176734544-177234544	0.6843258353755698	0.6406515950605178	0.2854431157917881
MR-link 2	creatinine	HMDB0000562	urate	HMDB0000289	met-d-Creatinine	GCST90200307	2:211293055-211793055	-0.2032128774005981	0.3309862019724474	0.5392405842834116
MR-link 2	creatinine	HMDB0000562	urate	HMDB0000289	met-d-Creatinine	GCST90200307	2:217394852-217894852	-0.7792621616473154	0.6590701241962208	0.2370604746843441
MR-link 2	creatinine	HMDB0000562	urate	HMDB0000289	met-d-Creatinine	GCST90200307	2:220108198-220608198	0.4034998985812574	0.5859862538486666	0.4910860165281944
MR-link 2	creatinine	HMDB0000562	urate	HMDB0000289	met-d-Creatinine	GCST90200307	3:38187471-38687471	-0.6629835374120534	0.8742283679772597	0.4482329557169487
MR-link 2	creatinine	HMDB0000562	urate	HMDB0000289	met-d-Creatinine	GCST90200307	3:141462708-141962708	0.3651956503072981	0.6249267144938206	0.5589636280448089
MR-link 2	creatinine	HMDB0000562	urate	HMDB0000289	met-d-Creatinine	GCST90200307	3:185024780-185524780	1.2867690368946092	0.672056168611219	0.0555339842097137
MR-link 2	creatinine	HMDB0000562	urate	HMDB0000289	met-d-Creatinine	GCST90200307	4:76880934-77664144	0.1827944088672993	0.3141602759723961	0.560667180819256
MR-link 2	creatinine	HMDB0000562	urate	HMDB0000289	met-d-Creatinine	GCST90200307	4:103323863-104102802	-0.628024316596122	0.6778409423478535	0.3541826080314164
MR-link 2	creatinine	HMDB0000562	urate	HMDB0000289	met-d-Creatinine	GCST90200307	5:39144851-39644851	-0.0965970416729101	0.3701088114479066	0.7940953370514409
MR-link 2	creatinine	HMDB0000562	urate	HMDB0000289	met-d-Creatinine	GCST90200307	5:53045546-53835870	-0.215913067770634	0.4252302045961862	0.6116246682829585
MR-link 2	creatinine	HMDB0000562	urate	HMDB0000289	met-d-Creatinine	GCST90200307	5:176565124-177065124	0.0937704218832985	0.4256959818204264	0.8256565510029445
MR-link 2	creatinine	HMDB0000562	urate	HMDB0000289	met-d-Creatinine	GCST90200307	6:43556335-44056335	0.8317410132850531	0.5582072571944845	0.1362184893320263
MR-link 2	creatinine	HMDB0000562	urate	HMDB0000289	met-d-Creatinine	GCST90200307	6:108750742-109250742	0.0149971161999317	0.560950756367371	0.9786709581818764
MR-link 2	creatinine	HMDB0000562	urate	HMDB0000289	met-d-Creatinine	GCST90200307	6:133547208-134047208	0.7335890423872737	0.5972492780498421	0.2193420652043622
MR-link 2	creatinine	HMDB0000562	urate	HMDB0000289	met-d-Creatinine	GCST90200307	6:160418389-160927934	-0.2468485129547976	0.272848375246259	0.3656193150489766
MR-link 2	creatinine	HMDB0000562	urate	HMDB0000289	met-d-Creatinine	GCST90200307	7:1036567-1536567	0.7064650423498897	0.529720145572039	0.1823162546918358
MR-link 2	creatinine	HMDB0000562	urate	HMDB0000289	met-d-Creatinine	GCST90200307	7:25488956-25988956	0.7845838975795095	0.5116588118645372	0.1251743086616085
MR-link 2	creatinine	HMDB0000562	urate	HMDB0000289	met-d-Creatinine	GCST90200307	7:76984640-77791673	-0.4627720307904047	0.6663144445916956	0.4873530365850865
MR-link 2	creatinine	HMDB0000562	urate	HMDB0000289	met-d-Creatinine	GCST90200307	7:128492221-128992221	-0.778613158345651	0.7799693461582582	0.3181527026096811
MR-link 2	creatinine	HMDB0000562	urate	HMDB0000289	met-d-Creatinine	GCST90200307	7:151165041-151665041	0.5917480133764681	0.3825958458362823	0.1219437887969359
MR-link 2	creatinine	HMDB0000562	urate	HMDB0000289	met-d-Creatinine	GCST90200307	8:8031142-9250941	-0.7073734233595755	0.907238544994674	0.4355677839647764
MR-link 2	creatinine	HMDB0000562	urate	HMDB0000289	met-d-Creatinine	GCST90200307	8:9759952-10530228	0.7980238493578087	0.768459116497409	0.2990500169722975
MR-link 2	creatinine	HMDB0000562	urate	HMDB0000289	met-d-Creatinine	GCST90200307	8:10561829-11945872	0.4333401859914957	0.6810701914645959	0.5246046121975902
MR-link 2	creatinine	HMDB0000562	urate	HMDB0000289	met-d-Creatinine	GCST90200307	8:19609539-20109539	0.3307963525960156	0.5248103576283338	0.5284878727044875
MR-link 2	creatinine	HMDB0000562	urate	HMDB0000289	met-d-Creatinine	GCST90200307	8:23527006-24027006	0.6515148217781566	0.5664623264489115	0.2500834209827642
MR-link 2	creatinine	HMDB0000562	urate	HMDB0000289	met-d-Creatinine	GCST90200307	8:30157389-30657389	-0.1792975057207095	0.5926386622341323	0.7622396676877012
MR-link 2	creatinine	HMDB0000562	urate	HMDB0000289	met-d-Creatinine	GCST90200307	8:144768354-145268354	0.4621202036008089	0.679846933968317	0.4966681268715647
MR-link 2	creatinine	HMDB0000562	urate	HMDB0000289	met-d-Creatinine	GCST90200307	9:71184707-71684707	0.1279320224778819	0.8037993296445912	0.8735434828072118
MR-link 2	creatinine	HMDB0000562	urate	HMDB0000289	met-d-Creatinine	GCST90200307	10:52398454-52898454	-0.8926464846043296	0.8689573278184344	0.3042973044776389
MR-link 2	creatinine	HMDB0000562	urate	HMDB0000289	met-d-Creatinine	GCST90200307	11:1928330-2428330	1.7781455325067603	0.7850815245015759	0.0235176919431347
MR-link 2	creatinine	HMDB0000562	urate	HMDB0000289	met-d-Creatinine	GCST90200307	11:2548804-3048804	0.1248617254809168	0.6563607801521233	0.8491262602776485
MR-link 2	creatinine	HMDB0000562	urate	HMDB0000289	met-d-Creatinine	GCST90200307	11:30504837-31294673	0.6799556347653666	0.3245000751607126	0.0361359484430745
MR-link 2	creatinine	HMDB0000562	urate	HMDB0000289	met-d-Creatinine	GCST90200307	11:116373213-117240760	-0.2203833600173421	0.4559033490398449	0.6288122447795568
MR-link 2	creatinine	HMDB0000562	urate	HMDB0000289	met-d-Creatinine	GCST90200307	12:15092463-15592463	-0.1384091702113014	1.0679640993567896	0.8968821453960654
MR-link 2	creatinine	HMDB0000562	urate	HMDB0000289	met-d-Creatinine	GCST90200307	15:41118334-41871842	-0.5642059927784907	0.5316962328107111	0.2886246989344713
MR-link 2	creatinine	HMDB0000562	urate	HMDB0000289	met-d-Creatinine	GCST90200307	15:45400360-46179051	-0.2287916692049856	0.3052635923207031	0.4535625959296113
MR-link 2	creatinine	HMDB0000562	urate	HMDB0000289	met-d-Creatinine	GCST90200307	15:53700578-54200578	-0.2680212836267989	0.4766074420277401	0.5738760223335979
MR-link 2	creatinine	HMDB0000562	urate	HMDB0000289	met-d-Creatinine	GCST90200307	15:76097375-76597375	0.3149996672324362	0.6856872849565876	0.645952258580192
MR-link 2	creatinine	HMDB0000562	urate	HMDB0000289	met-d-Creatinine	GCST90200307	16:20142332-21335139	0.3502877611862991	0.3197751806964499	0.2733331789293114
MR-link 2	creatinine	HMDB0000562	urate	HMDB0000289	met-d-Creatinine	GCST90200307	16:89453424-89953424	-0.1371108258996501	0.5217844938064159	0.7927256224529937
MR-link 2	creatinine	HMDB0000562	urate	HMDB0000289	met-d-Creatinine	GCST90200307	17:19176536-19724875	-0.4940636484051873	0.6398041142631496	0.4399895846028381
MR-link 2	creatinine	HMDB0000562	urate	HMDB0000289	met-d-Creatinine	GCST90200307	17:37200083-37954217	-0.0452206531508183	0.4882386309843842	0.9262054687456176
MR-link 2	creatinine	HMDB0000562	urate	HMDB0000289	met-d-Creatinine	GCST90200307	17:58690466-59700441	-0.6975678195849373	0.4423842574336627	0.1148330594550854
MR-link 2	creatinine	HMDB0000562	urate	HMDB0000289	met-d-Creatinine	GCST90200307	18:76910235-77410235	0.5567881705033024	0.5232196592368877	0.2872573165213358
MR-link 2	creatinine	HMDB0000562	urate	HMDB0000289	met-d-Creatinine	GCST90200307	19:32940263-33709298	0.9414051256571556	0.5090639455140321	0.0644164417035557
MR-link 2	creatinine	HMDB0000562	urate	HMDB0000289	met-d-Creatinine	GCST90200307	19:45162079-45662079	2.1467590631724147	1.2930352185644711	0.0968645832195285
MR-link 2	creatinine	HMDB0000562	urate	HMDB0000289	met-d-Creatinine	GCST90200307	20:32653904-33537782	0.7597493512988452	0.7574188295108609	0.315823746620936
MR-link 2	creatinine	HMDB0000562	urate	HMDB0000289	met-d-Creatinine	GCST90200307	22:38345240-38845240	-1.2578095997861016	0.6834600749965234	0.0657160424491271
MR-link 2	glycine	HMDB0000123	alanine	HMDB0000161	bioa_008	M32339	1:75967169-76725029	0.2005395761011794	0.3860947186987756	0.6034782573160005
MR-link 2	glycine	HMDB0000123	alanine	HMDB0000161	bioa_008	M32339	1:120004506-120504506	0.5502510543136542	0.5317671655605206	0.3007813044471675
MR-link 2	glycine	HMDB0000123	alanine	HMDB0000161	bioa_008	M32339	2:165258389-165758389	-1.7432915749105895	0.8313530399779357	0.0359995120291786
MR-link 2	glycine	HMDB0000123	alanine	HMDB0000161	bioa_008	M32339	2:210575251-212439946	-0.0240513948648919	0.0386334502728293	0.5335778881978331
MR-link 2	glycine	HMDB0000123	alanine	HMDB0000161	bioa_008	M32339	3:125660381-126160381	-0.3026152391109943	0.2267203282043368	0.1819577771555337
MR-link 2	glycine	HMDB0000123	alanine	HMDB0000161	bioa_008	M32339	4:186924683-187424683	1.4154657951761782	0.7495815982765887	0.0589801631498635
MR-link 2	glycine	HMDB0000123	alanine	HMDB0000161	bioa_008	M32339	5:89976061-90476061	0.397331400523234	1.0288724372688656	0.6993623263236644
MR-link 2	glycine	HMDB0000123	alanine	HMDB0000161	bioa_008	M32339	5:131494202-131994202	-0.0580723226618006	0.5321563895889355	0.913102218424873
MR-link 2	glycine	HMDB0000123	alanine	HMDB0000161	bioa_008	M32339	6:160525578-161025578	-0.5887849981062963	0.7305783775498276	0.4202911315754531
MR-link 2	glycine	HMDB0000123	alanine	HMDB0000161	bioa_008	M32339	7:55797215-56297215	-0.4262092468040718	0.3018907334668422	0.1580089469724093
MR-link 2	glycine	HMDB0000123	alanine	HMDB0000161	bioa_008	M32339	8:8933358-9433358	-0.0127487631557702	0.2313133784900712	0.9560470998684234
MR-link 2	glycine	HMDB0000123	alanine	HMDB0000161	bioa_008	M32339	8:126232077-126732077	-0.9697690010642216	0.4003522878144043	0.0154230733200637
MR-link 2	glycine	HMDB0000123	alanine	HMDB0000161	bioa_008	M32339	9:5720079-6894932	-0.1151479605419114	0.1787915114227452	0.5195528489290591
MR-link 2	glycine	HMDB0000123	alanine	HMDB0000161	bioa_008	M32339	9:135887106-136387106	-0.1758400045227066	0.4727985225951989	0.7099574877888288
MR-link 2	glycine	HMDB0000123	alanine	HMDB0000161	bioa_008	M32339	10:64798306-65575478	1.0089005454812927	0.7826737071935899	0.1973829238768464
MR-link 2	glycine	HMDB0000123	alanine	HMDB0000161	bioa_008	M32339	12:46859387-47359387	2.005583414510064	0.7392874282403302	0.0066705248555993
MR-link 2	glycine	HMDB0000123	alanine	HMDB0000161	bioa_008	M32339	12:56611458-57111458	1.205832568569248	0.5868430351168302	0.0399003844697793
MR-link 2	glycine	HMDB0000123	alanine	HMDB0000161	bioa_008	M32339	15:58217095-58717095	0.3041265497524735	0.6664144145856108	0.6481293255959915
MR-link 2	glycine	HMDB0000123	alanine	HMDB0000161	bioa_008	M32339	16:80861176-81361176	-0.2786884649510062	0.187751004724494	0.1377157233278222
MR-link 2	glycine	HMDB0000123	alanine	HMDB0000161	bioa_008	M32339	17:45188952-45974996	-1.071591977468643	0.6040150500136792	0.0760441802267
MR-link 2	glycine	HMDB0000123	alanine	HMDB0000161	bioa_008	M32339	19:17984588-18484588	0.0856417144269816	0.5934058164186441	0.8852459402968845
MR-link 2	glutamate	HMDB0000148	glutamine	HMDB0000641	bioa_007	GCST90200419	12:121174861-121674861	0.2657266106959291	0.3456860453176065	0.4420752937601638
MR-link 2	kynurenine	HMDB0000684	aspartate	HMDB0000191	M15140	bioa_004	8:39556267-40056267	0.0295025586766073	0.0728180394344678	0.6853639244054271
MR-link 2	kynurenine	HMDB0000684	aspartate	HMDB0000191	M15140	bioa_004	12:111634608-112134608	0.0984698156806678	0.0591199127852452	0.0957941597991441
MR-link 2	kynurenine	HMDB0000684	aspartate	HMDB0000191	M15140	bioa_004	12:112341686-113156415	0.0218659425012062	0.073031606848074	0.7646319433467523
MR-link 2	kynurenine	HMDB0000684	aspartate	HMDB0000191	M15140	bioa_004	16:87628822-88128822	0.0097327128808397	0.0413045265729285	0.8137174007469379
MR-link 2	3-(4-hydroxyphenyl)lactate	HMDB0000755	tyrosine	HMDB0000158	GCST90200371	M01299	6:111301079-111801079	1.1900120919528625	0.3868462009278574	0.0020966478227546
MR-link 2	3-(4-hydroxyphenyl)lactate	HMDB0000755	tyrosine	HMDB0000158	GCST90200371	M01299	17:79941425-80441425	0.0313871531043275	0.102802943438356	0.7601271976966074
MR-link 2	glycerol 3-phosphate	HMDB0000126	cytosine	HMDB0000630	GCST90199638	GCST90200433	1:20921386-22251981	0.0850943133878855	0.0575852544474911	0.1394853838928208
MR-link 2	glycerol 3-phosphate	HMDB0000126	cytosine	HMDB0000630	GCST90199638	GCST90200433	20:5231344-5731344	0.307177054026137	0.1404689459833676	0.0287573547156776
MR-link 2	1-methylxanthine	HMDB0010738	isoleucine	HMDB0000172	M34389	M01125	8:18010431-18510431	0.0330404400716725	0.0607678534342699	0.5866370804016994
MR-link 2	cysteinylglycine	HMDB0000078	spermidine	HMDB0001257	GCST90200364	GCST90200423	16:15885043-16385043	-0.2044435963569172	0.1617687767438434	0.2063013411467388
MR-link 2	cysteinylglycine	HMDB0000078	spermidine	HMDB0001257	GCST90200364	GCST90200423	16:89076223-90262231	0.030632045549132	0.091800826391257	0.7386214886928959
MR-link 2	cysteinylglycine	HMDB0000078	spermidine	HMDB0001257	GCST90200364	GCST90200423	19:52317323-52817323	0.0152565202173059	0.2020063117531516	0.9397970327271736
MR-link 2	docosahexaenoate (dha; 22:6n3)	HMDB0002183	tyrosine	HMDB0000158	GCST90199651	M01299	11:61376206-61876206	-0.4314324303082307	0.2140017334373971	0.0437975641122326
MR-link 2	beta-citrylglutamate	HMDB0241915	cytosine	HMDB0000630	GCST90199911	GCST90200433	3:183486882-183986882	-0.0369738034113701	0.1230752694854466	0.7638597166688768
MR-link 2	beta-citrylglutamate	HMDB0241915	cytosine	HMDB0000630	GCST90199911	GCST90200433	11:88203934-92094388	-0.0337408332615447	0.0266356770372572	0.2052434953308767
MR-link 2	creatinine	HMDB0000562	urea	HMDB0000294	M00513	GCST90200417	7:23845366-24345366	0.2438934510207738	0.2715227303084417	0.3690558972724759
MR-link 2	citrulline	HMDB0000904	alanine	HMDB0000161	M02132	bioa_001	10:97115163-97871266	-0.0269436130089952	0.0455463292568959	0.554141935367047
MR-link 2	isoleucine	HMDB0000172	lactate	HMDB0000190	bioa_010	GCST90200408	2:27480940-27980940	1.1595794541803337	0.4309825988654456	0.0071334730092592
MR-link 2	isoleucine	HMDB0000172	lactate	HMDB0000190	bioa_010	GCST90200408	4:88976422-89476422	-0.0026613730138223	0.1864300802456912	0.988610226876358
MR-link 2	isoleucine	HMDB0000172	lactate	HMDB0000190	bioa_010	GCST90200408	12:56615040-57115040	0.1865958737200901	0.6483664056138214	0.773504533911943
MR-link 2	isoleucine	HMDB0000172	lactate	HMDB0000190	bioa_010	GCST90200408	16:70059237-70559237	-0.2260570656878244	0.3229276005097475	0.4839123259199137
MR-link 2	paraxanthine	HMDB0001860	cortisone	HMDB0002802	GCST90199654	GCST90200360	19:41091229-41591229	0.019230980424752	0.163340679186015	0.9062773156049494
MR-link 2	eicosapentaenoate (epa; 20:5n3)	HMDB0001999	serine	HMDB0000187	M18467	GCST90200415	11:61330635-61830635	-0.1621486903571446	0.1273378302705946	0.202885336493385
MR-link 2	1-(1-enyl-stearoyl)-2-arachidonoyl-gpe (p-18:0/20:4)*	HMDB0005779	2-aminobutyrate	HMDB0000452	GCST90200058	GCST90200305	11:61307803-62000560	0.0030008683534074	0.0595902398242894	0.9598367967181282
MR-link 2	1-(1-enyl-stearoyl)-2-arachidonoyl-gpe (p-18:0/20:4)*	HMDB0005779	2-aminobutyrate	HMDB0000452	GCST90200058	GCST90200305	19:45162079-45662079	0.3451715080965965	0.180041171488261	0.055214944593761
MR-link 2	1-(1-enyl-stearoyl)-2-arachidonoyl-gpe (p-18:0/20:4)*	HMDB0005779	2-aminobutyrate	HMDB0000452	GCST90200058	GCST90200305	19:55491205-55991205	-0.0059525842956613	0.2587050713520532	0.9816429726864534
MR-link 2	biliverdin	HMDB0001008	phenylalanine	HMDB0000159	M02137	M00064	2:234046650-234918570	-0.0111573230341936	0.0329976450009033	0.7352691213837232
MR-link 2	5-oxoproline	HMDB0000267	inosine	HMDB0000195	GCST90200280	GCST90200394	8:144861615-145802337	0.017925064406082	0.0438016463811898	0.6823689260947368
MR-link 2	5-oxoproline	HMDB0000267	inosine	HMDB0000195	GCST90200280	GCST90200394	12:56615338-57115338	-0.0947339254454104	0.2611758120686498	0.716813386032692
MR-link 2	glycine	HMDB0000123	docosapentaenoate (n6 dpa; 22:5n6)	HMDB0001976	GCST90200707	GCST90199796	1:75967169-76467169	-0.8271683671259414	0.2004818917116451	3.692866752356144e-05
MR-link 2	glycine	HMDB0000123	docosapentaenoate (n6 dpa; 22:5n6)	HMDB0001976	GCST90200707	GCST90199796	2:211036896-212058697	-0.0673354141692826	0.036240850662558	0.0631693527124677
MR-link 2	glycine	HMDB0000123	docosapentaenoate (n6 dpa; 22:5n6)	HMDB0001976	GCST90200707	GCST90199796	3:125659669-126159669	-0.4666051487010467	0.1861014378424423	0.0121670330528706
MR-link 2	glycine	HMDB0000123	docosapentaenoate (n6 dpa; 22:5n6)	HMDB0001976	GCST90200707	GCST90199796	9:6290540-6790540	-0.3141454648470396	0.1459235630419408	0.0313337437148929
MR-link 2	alpha-ketoglutaramate*	HMDB0001552	5-methylthioadenosine (mta)	HMDB0001173	GCST90199885	GCST90200359	3:99879368-100379368	0.1220141027414842	0.0795440295127902	0.1250495670753767
MR-link 2	sphingosine 1-phosphate	HMDB0000277	spermidine	HMDB0001257	GCST90199657	GCST90200423	17:74160792-74684003	0.5093683546660417	0.1808344904740171	0.0048509929467821
MR-link 2	trans-urocanate	HMDB0000301	isoleucine	HMDB0000172	GCST90200416	GCST90200399	8:17963874-18463874	0.0009318396027645	0.2320540533759039	0.9967960118636076
MR-link 2	trans-urocanate	HMDB0000301	isoleucine	HMDB0000172	GCST90200416	GCST90200399	12:96124750-96624750	0.0419112875640382	0.0503864851507734	0.4055239815170282
MR-link 2	trans-urocanate	HMDB0000301	isoleucine	HMDB0000172	GCST90200416	GCST90200399	19:51269710-51769710	0.0137709729798242	0.2373458178091893	0.953732131733343
MR-link 2	beta-citrylglutamate	HMDB0241915	pyruvate	HMDB0000243	GCST90199911	GCST90200430	3:183486882-183986882	-0.0244389448235461	0.11330470135244	0.8292276505279389
MR-link 2	beta-citrylglutamate	HMDB0241915	pyruvate	HMDB0000243	GCST90199911	GCST90200430	11:88203934-92094388	0.1193471698140638	0.0240259483738802	6.784671934935813e-07
MR-link 2	1-methylurate	HMDB0003099	3-hydroxybutyrate (bhba)	HMDB0000011	M34395	GCST90200367	8:18010431-18510431	-0.1164577815395477	0.0868974693482655	0.1801885861665768
MR-link 2	tryptophan	HMDB0000929	allantoin	HMDB0000462	bioa_020	M01107	2:27480940-27980940	0.9496496129793698	0.6514801770988009	0.144928772080985
MR-link 2	tryptophan	HMDB0000929	allantoin	HMDB0000462	bioa_020	M01107	4:156560755-157060755	0.0868712823965779	0.2417520944030639	0.7193404918089059
MR-link 2	tryptophan	HMDB0000929	allantoin	HMDB0000462	bioa_020	M01107	6:111336667-112095774	-0.2067199133042597	0.2194766703237819	0.3462558840215591
MR-link 2	1-methylurate	HMDB0003099	3-(4-hydroxyphenyl)lactate	HMDB0000755	M34395	M32197	8:18010431-18510431	0.1390065885833675	0.0900103892702209	0.1225061377167665
MR-link 2	stearoyl sphingomyelin (d18:1/18:0)	HMDB0001348	cystine	HMDB0000192	GCST90200335	GCST90200382	8:113373776-113873776	-0.3593899563914978	0.2452315745416018	0.1427811239359166
MR-link 2	stearoyl sphingomyelin (d18:1/18:0)	HMDB0001348	cystine	HMDB0000192	GCST90200335	GCST90200382	11:61368608-61868608	0.2539942679013146	0.2560228418254729	0.3211601652056162
MR-link 2	stearoyl sphingomyelin (d18:1/18:0)	HMDB0001348	cystine	HMDB0000192	GCST90200335	GCST90200382	14:63982386-64482386	0.0118278982827667	0.1618989823903979	0.9417605413348612
MR-link 2	stearoyl sphingomyelin (d18:1/18:0)	HMDB0001348	cystine	HMDB0000192	GCST90200335	GCST90200382	19:8013648-8513648	0.1108477134550511	0.0647728461905955	0.0870202153200278
MR-link 2	stearoyl sphingomyelin (d18:1/18:0)	HMDB0001348	cystine	HMDB0000192	GCST90200335	GCST90200382	19:45165640-45665640	-0.1909834025509708	0.2004605591733716	0.3407303931799141
MR-link 2	alpha-aminoadipic acid	HMDB0000510	cystine	HMDB0000192	bioa_025	GCST90200382	3:2996317-3496317	0.0454172740107316	0.2486014623274119	0.8550404013107051
MR-link 2	alpha-aminoadipic acid	HMDB0000510	cystine	HMDB0000192	bioa_025	GCST90200382	5:36380209-36880209	0.1862215703451631	0.2111526426110212	0.3778153791442268
MR-link 2	glutamine	HMDB0000641	phenylethylamine	HMDB0012275	GCST90200419	bioa_015	12:56335248-57115338	-0.0907472391418789	0.0860485581757855	0.2916060190236301
MR-link 2	alanine	HMDB0000161	asparagine	HMDB0000168	met-d-Ala	M34283	1:206970800-207470800	-0.3294666391332411	0.3925212473806905	0.4012673159992903
MR-link 2	alanine	HMDB0000161	asparagine	HMDB0000168	met-d-Ala	M34283	2:27480940-28253616	-1.3260933904514545	0.6308346484664923	0.035542312868741
MR-link 2	alanine	HMDB0000161	asparagine	HMDB0000168	met-d-Ala	M34283	2:64970910-65916674	0.9626098060546848	0.3690479879601218	0.0090977365001715
MR-link 2	alanine	HMDB0000161	asparagine	HMDB0000168	met-d-Ala	M34283	3:122879946-123379946	0.7240869053738281	0.7182318413505131	0.3133814717515231
MR-link 2	alanine	HMDB0000161	asparagine	HMDB0000168	met-d-Ala	M34283	3:159754026-160551365	0.4956269832953577	0.4437292817849917	0.2640122718459996
MR-link 2	alanine	HMDB0000161	asparagine	HMDB0000168	met-d-Ala	M34283	4:88958565-89458565	0.0184939850417381	0.4595782879594891	0.9679008257449948
MR-link 2	alanine	HMDB0000161	asparagine	HMDB0000168	met-d-Ala	M34283	5:35692098-36469710	-0.2490821180911764	0.6583337533115786	0.7051688660841385
MR-link 2	alanine	HMDB0000161	asparagine	HMDB0000168	met-d-Ala	M34283	6:20453952-20953952	0.8251440846181908	0.7652479233938224	0.2809131607872158
MR-link 2	alanine	HMDB0000161	asparagine	HMDB0000168	met-d-Ala	M34283	8:17128898-17669461	1.9633239834727232	0.7586062452153591	0.0096516133905578
MR-link 2	alanine	HMDB0000161	asparagine	HMDB0000168	met-d-Ala	M34283	8:49725746-50225746	1.2794273659357145	1.3491735236520863	0.3429744447586204
MR-link 2	alanine	HMDB0000161	asparagine	HMDB0000168	met-d-Ala	M34283	8:117935733-118435733	-0.0245881936613497	0.7560412890046017	0.9740555409937004
MR-link 2	alanine	HMDB0000161	asparagine	HMDB0000168	met-d-Ala	M34283	8:145497920-145997920	0.4709392424534787	0.5155807294908192	0.3610242476611817
MR-link 2	alanine	HMDB0000161	asparagine	HMDB0000168	met-d-Ala	M34283	9:4033137-4533137	0.688418056603409	0.801458425603921	0.3903644246796174
MR-link 2	alanine	HMDB0000161	asparagine	HMDB0000168	met-d-Ala	M34283	11:8005408-8505408	-0.9137813165821842	0.7191773601826262	0.2038736779962778
MR-link 2	alanine	HMDB0000161	asparagine	HMDB0000168	met-d-Ala	M34283	12:46544011-47796599	0.4981139372155111	0.2662985785441659	0.0614131426633164
MR-link 2	alanine	HMDB0000161	asparagine	HMDB0000168	met-d-Ala	M34283	12:56610577-57110577	0.400340910429695	0.2988464290735844	0.1803686383744673
MR-link 2	alanine	HMDB0000161	asparagine	HMDB0000168	met-d-Ala	M34283	12:59740767-60240767	0.344313886171555	0.6749708275808819	0.6099697112830419
MR-link 2	alanine	HMDB0000161	asparagine	HMDB0000168	met-d-Ala	M34283	12:122367989-122867989	0.0501061699457537	0.7772974728497769	0.9486023430164698
MR-link 2	alanine	HMDB0000161	asparagine	HMDB0000168	met-d-Ala	M34283	16:69383883-70933639	-0.2746280545922672	0.285382105528819	0.3358903868654499
MR-link 2	alanine	HMDB0000161	asparagine	HMDB0000168	met-d-Ala	M34283	17:79391534-79891534	0.0579090284370842	0.5227506079759818	0.9117927530844608
MR-link 2	alanine	HMDB0000161	asparagine	HMDB0000168	met-d-Ala	M34283	21:32796216-33296216	-1.3515432669674952	1.530090861638844	0.3770692584013381
MR-link 2	alanine	HMDB0000161	asparagine	HMDB0000168	met-d-Ala	M34283	22:18934095-19434095	-0.6117349328206907	0.7483752547463866	0.4136899522683365
MR-link 2	1-methylurate	HMDB0003099	3-aminoisobutyrate	HMDB0002166	M34395	GCST90200310	8:18010431-18510431	-0.0575992685791611	0.0933583439498515	0.53725471772339
MR-link 2	retinol (vitamin a)	HMDB0000305	isoleucine	HMDB0000172	GCST90200405	M01125	18:28939457-29439457	-0.0036477435950105	0.1804962516139986	0.9838762292086652
MR-link 2	glycerophosphorylcholine (gpc)	HMDB0000086	dehydroepiandrosterone sulfate (dhea-s)	HMDB0001032	GCST90199629	GCST90199673	1:40156715-40656715	-0.0170178675703213	0.1656726996106789	0.918185353847059
MR-link 2	s-1-pyrroline-5-carboxylate	HMDB0001301	eicosapentaenoate (epa; 20:5n3)	HMDB0001999	GCST90200381	GCST90200349	1:18949448-19449448	-0.3932551597686515	0.1517526841735896	0.0095580360707211
MR-link 2	s-1-pyrroline-5-carboxylate	HMDB0001301	eicosapentaenoate (epa; 20:5n3)	HMDB0001999	GCST90200381	GCST90200349	8:144432748-145014955	-0.1032563057458244	0.0431562250162125	0.0167287060450831
MR-link 2	orotidine	HMDB0000788	xanthine	HMDB0000292	GCST90200681	M03147	3:124271035-124771035	-0.2570390659242029	0.181819598313952	0.1574488748229478
MR-link 2	orotidine	HMDB0000788	xanthine	HMDB0000292	GCST90200681	M03147	17:72554076-74203469	-0.0678997506704837	0.0506625943560707	0.1801691580068827
MR-link 2	cystine	HMDB0000192	biliverdin	HMDB0001008	M31454	M02137	22:24745202-25245202	-0.072257932133179	0.1391455394286968	0.6035532896028164
MR-link 2	aspartate	HMDB0000191	2-hydroxyglutarate	HMDB0059655	bioa_004	M37253	2:211431243-211931243	-0.3131023714649376	0.3198876262201445	0.3276844287373528
MR-link 2	aspartate	HMDB0000191	2-hydroxyglutarate	HMDB0059655	bioa_004	M37253	4:178111051-178611051	0.1079523176769355	0.1246851098769172	0.386600071147325
MR-link 2	aspartate	HMDB0000191	2-hydroxyglutarate	HMDB0059655	bioa_004	M37253	12:101969766-102469766	-0.0471266410820769	0.1872545888495619	0.8012949967440571
MR-link 2	citrulline	HMDB0000904	phenylethylamine	HMDB0012275	GCST90200403	bioa_015	2:211084708-211584708	0.321098115950974	0.1677732298101712	0.055635271899641
MR-link 2	citrulline	HMDB0000904	phenylethylamine	HMDB0012275	GCST90200403	bioa_015	9:133044244-133573675	0.2352484072616181	0.2086230557177189	0.2594786600653006
MR-link 2	alpha-tocopherol	HMDB0001893	stearoyl sphingomyelin (d18:1/18:0)	HMDB0001348	GCST90200302	GCST90200335	1:62651807-63403953	-0.2210269993458226	0.347426153739889	0.5246564270194771
MR-link 2	biliverdin	HMDB0001008	mannose	HMDB0000169	GCST90200706	M00584	2:233898737-234978158	-0.0026058142299303	0.0313531699103096	0.933762748691102
MR-link 2	biliverdin	HMDB0001008	mannose	HMDB0000169	GCST90200706	M00584	12:21102315-21602315	-0.0613499152453348	0.1800394435041306	0.7332856266925947
MR-link 2	phenylpyruvate	HMDB0000205	glycochenodeoxycholate	HMDB0000637	GCST90200365	GCST90200342	9:131315554-131815554	0.1897812433410011	0.1641767545758902	0.2476988090005573
MR-link 2	phenylpyruvate	HMDB0000205	glycochenodeoxycholate	HMDB0000637	GCST90200365	GCST90200342	16:58503995-59003995	0.004895517329759	0.1328446169490112	0.9706034472910704
MR-link 2	asparagine	HMDB0000168	creatinine	HMDB0000562	GCST90200452	met-d-Creatinine	2:211293055-211793055	-0.6785447945050287	0.2123802988567048	0.0013985424923542
MR-link 2	asparagine	HMDB0000168	creatinine	HMDB0000562	GCST90200452	met-d-Creatinine	7:97139584-97639584	-0.0508942144210503	0.0401034896715273	0.204415398354453
MR-link 2	asparagine	HMDB0000168	creatinine	HMDB0000562	GCST90200452	met-d-Creatinine	11:61850353-62350353	-0.0118804261584645	0.0535072194473158	0.8242873546352495
MR-link 2	asparagine	HMDB0000168	creatinine	HMDB0000562	GCST90200452	met-d-Creatinine	14:103842789-104825326	-0.0074822195908084	0.0101234388285039	0.4598471193887693
MR-link 2	histidine	HMDB0000177	theobromine	HMDB0002825	M00059	M18392	4:9731889-10602550	-0.0582522587117291	0.1596650318016786	0.7152305241417335
MR-link 2	3-methyl-2-oxovalerate	HMDB0000491	glycerol 3-phosphate	HMDB0000126	M15676	M15365	2:27480940-27980940	0.5922766374934099	0.3022928770341316	0.0500799080983384
MR-link 2	3-methyl-2-oxovalerate	HMDB0000491	glycerol 3-phosphate	HMDB0000126	M15676	M15365	4:88976422-89476422	0.0818316410003653	0.1609856595931867	0.6112315138533191
MR-link 2	citrate	HMDB0000094	3,7-dimethylurate	HMDB0001982	M01564	GCST90199755	5:14625868-15125868	0.4794716373588242	0.1841809627740219	0.0092340865170503
MR-link 2	citrate	HMDB0000094	3,7-dimethylurate	HMDB0001982	M01564	GCST90199755	17:6345930-6933878	-0.0403432227290362	0.1123267402683399	0.7194757266507701
MR-link 2	paraxanthine	HMDB0001860	2-oxoarginine*	HMDB0004225	GCST90199654	GCST90199903	19:41091229-41591229	0.10166601082952	0.1535298227959313	0.5078490553583341
MR-link 2	mannose	HMDB0000169	threonine	HMDB0000167	GCST90200435	bioa_019	2:27176853-28662558	0.460256521782829	0.0964211575641757	1.8114367436363129e-06
MR-link 2	creatinine	HMDB0000562	citrate	HMDB0000094	M00513	M01564	7:23845366-24345366	0.304774946222581	0.2723448117275752	0.263107085312487
MR-link 2	citrate	HMDB0000094	alpha-tocopherol	HMDB0001893	met-d-Citrate	GCST90200302	1:206967359-207467359	0.1844287604068194	0.2879060377952879	0.521791284154132
MR-link 2	citrate	HMDB0000094	alpha-tocopherol	HMDB0001893	met-d-Citrate	GCST90200302	2:6909613-7409613	-0.587651759969312	0.632377186117944	0.3527470381677864
MR-link 2	citrate	HMDB0000094	alpha-tocopherol	HMDB0001893	met-d-Citrate	GCST90200302	2:211290507-211790507	0.8619031713006611	0.6380779402106843	0.1767657904338438
MR-link 2	citrate	HMDB0000094	alpha-tocopherol	HMDB0001893	met-d-Citrate	GCST90200302	2:241907241-242693157	-1.4172398514746218	0.7422440870217144	0.0562106859006046
MR-link 2	citrate	HMDB0000094	alpha-tocopherol	HMDB0001893	met-d-Citrate	GCST90200302	4:77164144-77664144	1.30782449647399	0.8874368108708994	0.1405596910761212
MR-link 2	citrate	HMDB0000094	alpha-tocopherol	HMDB0001893	met-d-Citrate	GCST90200302	5:14438417-15122542	0.32394419476908	0.1130272922341659	0.0041560160156591
MR-link 2	citrate	HMDB0000094	alpha-tocopherol	HMDB0001893	met-d-Citrate	GCST90200302	5:43252947-44074677	0.4719268841728745	0.4824870750246665	0.3280184350522029
MR-link 2	citrate	HMDB0000094	alpha-tocopherol	HMDB0001893	met-d-Citrate	GCST90200302	5:176569252-177069252	-0.2361181636325298	1.028501964549707	0.818422167283062
MR-link 2	citrate	HMDB0000094	alpha-tocopherol	HMDB0001893	met-d-Citrate	GCST90200302	6:18111878-18611878	-0.230078737254618	0.478136212019521	0.6303749672314028
MR-link 2	citrate	HMDB0000094	alpha-tocopherol	HMDB0001893	met-d-Citrate	GCST90200302	6:160159894-160659894	-0.115272199202509	0.4450724800644184	0.7956379676414171
MR-link 2	citrate	HMDB0000094	alpha-tocopherol	HMDB0001893	met-d-Citrate	GCST90200302	7:72772933-73272933	-0.8699053892606217	0.3739458657694074	0.0200032474980736
MR-link 2	citrate	HMDB0000094	alpha-tocopherol	HMDB0001893	met-d-Citrate	GCST90200302	8:126256694-126756694	-1.662822649615335	0.4124133010940962	5.532004473519776e-05
MR-link 2	citrate	HMDB0000094	alpha-tocopherol	HMDB0001893	met-d-Citrate	GCST90200302	9:95648531-96148531	0.5111062554369878	0.6036434756910343	0.3971611353531509
MR-link 2	citrate	HMDB0000094	alpha-tocopherol	HMDB0001893	met-d-Citrate	GCST90200302	10:5959218-6459218	0.4563453098372636	0.9468224258011404	0.6298232773744353
MR-link 2	citrate	HMDB0000094	alpha-tocopherol	HMDB0001893	met-d-Citrate	GCST90200302	10:64654071-65607438	-0.5594646620060917	0.4769586298708347	0.2408023729149374
MR-link 2	citrate	HMDB0000094	alpha-tocopherol	HMDB0001893	met-d-Citrate	GCST90200302	10:94589724-95089724	0.0748351793511521	0.752103559879694	0.920740364071702
MR-link 2	citrate	HMDB0000094	alpha-tocopherol	HMDB0001893	met-d-Citrate	GCST90200302	11:61356683-61856683	1.4554560845289353	0.5605942545601886	0.0094240979156852
MR-link 2	citrate	HMDB0000094	alpha-tocopherol	HMDB0001893	met-d-Citrate	GCST90200302	12:20812570-21569526	0.6055196413638786	0.417992899554078	0.1474392090528971
MR-link 2	citrate	HMDB0000094	alpha-tocopherol	HMDB0001893	met-d-Citrate	GCST90200302	12:120844110-121665390	-0.4881667651829009	0.4201111749218182	0.2452378048718237
MR-link 2	citrate	HMDB0000094	alpha-tocopherol	HMDB0001893	met-d-Citrate	GCST90200302	14:94594947-95094947	-1.2272005826907932	1.254866147533363	0.3280973852789048
MR-link 2	citrate	HMDB0000094	alpha-tocopherol	HMDB0001893	met-d-Citrate	GCST90200302	14:102387585-102887585	0.0198656771933492	0.9771892318313288	0.9837805975775856
MR-link 2	citrate	HMDB0000094	alpha-tocopherol	HMDB0001893	met-d-Citrate	GCST90200302	15:42429423-42929423	-0.9300665346155764	0.5754828062769352	0.106061887119993
MR-link 2	citrate	HMDB0000094	alpha-tocopherol	HMDB0001893	met-d-Citrate	GCST90200302	15:43028726-45186579	-0.569832411783342	0.4349702853490557	0.1901792407393367
MR-link 2	citrate	HMDB0000094	alpha-tocopherol	HMDB0001893	met-d-Citrate	GCST90200302	16:58436602-58936602	-0.8706740722969404	0.6999827186152319	0.2135544757475619
MR-link 2	citrate	HMDB0000094	alpha-tocopherol	HMDB0001893	met-d-Citrate	GCST90200302	17:6092241-7020419	-0.0401744670327727	0.0708592895536595	0.5707405505789019
MR-link 2	citrate	HMDB0000094	alpha-tocopherol	HMDB0001893	met-d-Citrate	GCST90200302	17:57343504-58184169	-0.229161700847736	0.5867444524966835	0.6961189849571463
MR-link 2	citrate	HMDB0000094	alpha-tocopherol	HMDB0001893	met-d-Citrate	GCST90200302	18:76910235-77410235	0.227294734066298	1.264213993952224	0.8573163787566767
MR-link 2	citrate	HMDB0000094	alpha-tocopherol	HMDB0001893	met-d-Citrate	GCST90200302	20:62104494-62604494	-1.0874801795134688	0.740634110019977	0.1420201423527836
MR-link 2	citrate	HMDB0000094	alpha-tocopherol	HMDB0001893	met-d-Citrate	GCST90200302	22:18883605-19740639	0.3395059202786236	0.1784499395449661	0.0571022250532764
MR-link 2	kynurenine	HMDB0000684	valine	HMDB0000883	GCST90199636	met-d-Val	1:241463402-241963402	0.040158143453342	0.0591630449025284	0.4972831394898975
MR-link 2	kynurenine	HMDB0000684	valine	HMDB0000883	GCST90199636	met-d-Val	8:39554593-40054593	0.0370301513057741	0.0591066974074722	0.5309891959320143
MR-link 2	kynurenine	HMDB0000684	valine	HMDB0000883	GCST90199636	met-d-Val	12:111809557-113090766	0.1926471758884434	0.0809151194022708	0.0172725039341883
MR-link 2	kynurenine	HMDB0000684	valine	HMDB0000883	GCST90199636	met-d-Val	16:87568373-88128072	-0.0061327562660475	0.0196492397796328	0.7549556878668283
MR-link 2	glycochenodeoxycholate	HMDB0000637	urea	HMDB0000294	M32346	M01670	6:156877825-157377825	-0.449818098500196	0.3154549813254457	0.1538872886789419
MR-link 2	glycerophosphorylcholine (gpc)	HMDB0000086	3-methyl-2-oxovalerate	HMDB0000491	GCST90199629	M15676	1:40156715-40656715	-0.2834297922506852	0.1737155605528908	0.1027692588181466
MR-link 2	aspartate	HMDB0000191	adenosine 5'-monophosphate (amp)	HMDB0000045	GCST90200370	GCST90200356	3:56598999-57098999	0.2606540497375115	0.1186363889944225	0.0280144851141019
MR-link 2	aspartate	HMDB0000191	adenosine 5'-monophosphate (amp)	HMDB0000045	GCST90200370	GCST90200356	5:36388589-36888589	0.6166971449378188	0.236719207501656	0.0091824872589903
MR-link 2	aspartate	HMDB0000191	hydroxy-n6,n6,n6-trimethyllysine*	HMDB01422	GCST90200370	GCST90200240	3:56598999-57098999	-0.0499683288525455	0.1165256578750568	0.6680554955208828
MR-link 2	aspartate	HMDB0000191	hydroxy-n6,n6,n6-trimethyllysine*	HMDB01422	GCST90200370	GCST90200240	5:36388589-36888589	0.3452226804341702	0.3451575870341405	0.3172192497678076
MR-link 2	bilirubin (z,z)	HMDB0000054	leucine	HMDB0000687	GCST90200704	GCST90200389	2:233988949-235124783	0.0116975324239343	0.0243447372514537	0.6308752270152783
MR-link 2	bilirubin (z,z)	HMDB0000054	leucine	HMDB0000687	GCST90200704	GCST90200389	12:21093886-21593886	0.0727457074360538	0.1313375361317049	0.5796585089817363
MR-link 2	guanidinoacetate	HMDB0000128	inosine 5'-monophosphate (imp)	HMDB0000175	GCST90200384	GCST90200395	6:131647278-132147278	0.3206674743249696	0.3508210144186141	0.3606912832913008
MR-link 2	guanidinoacetate	HMDB0000128	inosine 5'-monophosphate (imp)	HMDB0000175	GCST90200384	GCST90200395	11:64893892-65393892	0.1689264595397913	0.1984246714661705	0.394581631326122
MR-link 2	guanidinoacetate	HMDB0000128	inosine 5'-monophosphate (imp)	HMDB0000175	GCST90200384	GCST90200395	12:101043-601043	-0.1034355415064644	0.1766648821499589	0.5582182138529921
MR-link 2	guanidinoacetate	HMDB0000128	inosine 5'-monophosphate (imp)	HMDB0000175	GCST90200384	GCST90200395	14:100558168-101058168	-0.2502217315828643	0.2127231686884625	0.2394835258582661
MR-link 2	guanidinoacetate	HMDB0000128	inosine 5'-monophosphate (imp)	HMDB0000175	GCST90200384	GCST90200395	20:61898912-62398912	-0.0099114448771151	0.3380872863872936	0.9766123822566096
MR-link 2	eicosapentaenoate (epa; 20:5n3)	HMDB0001999	1,7-dimethylurate	HMDB0011103	M18467	M34400	11:61330635-61830635	0.0653807552238817	0.1259041084479937	0.6035584662620053
MR-link 2	betaine	HMDB0000043	thyroxine	HMDB0000248	GCST90200425	GCST90200293	2:211290507-211790507	0.0238225343176776	0.1287177918336506	0.8531696676809124
MR-link 2	betaine	HMDB0000043	thyroxine	HMDB0000248	GCST90200425	GCST90200293	5:78081434-78907016	0.0864428886634615	0.0582152509883101	0.1375745828175735
MR-link 2	betaine	HMDB0000043	thyroxine	HMDB0000248	GCST90200425	GCST90200293	6:160264283-160825366	-0.0262498911329271	0.0997567028693193	0.7924433517180491
MR-link 2	betaine	HMDB0000043	thyroxine	HMDB0000248	GCST90200425	GCST90200293	12:68601-568601	0.2121584114888904	0.0799365639800392	0.0079523862540827
MR-link 2	betaine	HMDB0000043	thyroxine	HMDB0000248	GCST90200425	GCST90200293	17:17178278-17678278	0.0726094232861477	0.1749780774480425	0.6781690087732922
MR-link 2	betaine	HMDB0000043	thyroxine	HMDB0000248	GCST90200425	GCST90200293	21:44165982-44665982	0.0777688244438952	0.1686844107550291	0.6447760161062577
MR-link 2	kynurenate	HMDB0000715	asparagine	HMDB0000168	GCST90200454	bioa_003	1:241463402-241963402	-0.0171870251539694	0.0478867266684538	0.7196624171366586
MR-link 2	kynurenate	HMDB0000715	asparagine	HMDB0000168	GCST90200454	bioa_003	4:170711647-171211647	0.1302112633372618	0.0915158722733549	0.1547862826994988
MR-link 2	kynurenate	HMDB0000715	asparagine	HMDB0000168	GCST90200454	bioa_003	16:58517848-59017848	-0.053509886080206	0.0890695633674308	0.5479964452756834
MR-link 2	serine	HMDB0000187	cystine	HMDB0000192	M32315	M31454	1:119966025-120466025	0.0729807551788857	0.1971023926561897	0.7111826388085789
MR-link 2	serine	HMDB0000187	cystine	HMDB0000192	M32315	M31454	2:211323559-211823559	-0.2202975455988511	0.2945876419348248	0.4545707535153486
MR-link 2	serine	HMDB0000187	cystine	HMDB0000192	M32315	M31454	7:55822010-56322010	0.0113807749507981	0.2923085169969656	0.968942913157954
MR-link 2	isoleucine	HMDB0000172	4-methyl-2-oxopentanoate	HMDB0000695	bioa_010	GCST90199655	2:27480940-27980940	1.5558207939894866	0.481579525736371	0.0012350378584216
MR-link 2	isoleucine	HMDB0000172	4-methyl-2-oxopentanoate	HMDB0000695	bioa_010	GCST90199655	4:88976422-89476422	1.2990280985469296	0.263110443502304	7.9253394194494e-07
MR-link 2	isoleucine	HMDB0000172	4-methyl-2-oxopentanoate	HMDB0000695	bioa_010	GCST90199655	12:56615040-57115040	0.9908940895861756	0.6259318439805871	0.1134054502804029
MR-link 2	isoleucine	HMDB0000172	4-methyl-2-oxopentanoate	HMDB0000695	bioa_010	GCST90199655	16:70059237-70559237	0.3948876635585777	0.3538848469344506	0.2644799873713688
MR-link 2	alanine	HMDB0000161	aspartate	HMDB0000191	bioa_001	GCST90200370	1:206985954-207485954	0.1907808466906473	0.4941709181477981	0.6994504016971022
MR-link 2	alanine	HMDB0000161	aspartate	HMDB0000191	bioa_001	GCST90200370	2:27143030-28594285	0.3170786034267927	0.2641158323991149	0.2299341224587165
MR-link 2	alanine	HMDB0000161	aspartate	HMDB0000191	bioa_001	GCST90200370	2:64958074-65458074	0.7582071735032645	0.373036550831613	0.0421002486986415
MR-link 2	alanine	HMDB0000161	aspartate	HMDB0000191	bioa_001	GCST90200370	3:71155270-71655270	0.4951476457866611	0.5773228567249977	0.3910793489931581
MR-link 2	alanine	HMDB0000161	aspartate	HMDB0000191	bioa_001	GCST90200370	4:88976422-89476422	1.4414390449616952	0.4955545550466936	0.0036288924878996
MR-link 2	alanine	HMDB0000161	aspartate	HMDB0000191	bioa_001	GCST90200370	7:72732874-73232874	-0.6263242825432429	0.4726112218985968	0.1850908699709456
MR-link 2	alanine	HMDB0000161	aspartate	HMDB0000191	bioa_001	GCST90200370	8:145568681-146068681	-1.8569322084991968	1.0403027170889334	0.0742625863092801
MR-link 2	alanine	HMDB0000161	aspartate	HMDB0000191	bioa_001	GCST90200370	9:4040541-4540541	-0.2205820407346655	0.7461354953070678	0.7675106088390485
MR-link 2	alanine	HMDB0000161	aspartate	HMDB0000191	bioa_001	GCST90200370	12:46636543-47713425	0.343178214835212	0.1850600493214611	0.0636797459671385
MR-link 2	alanine	HMDB0000161	aspartate	HMDB0000191	bioa_001	GCST90200370	12:56615040-57115040	0.0451751161396352	0.2661334009173501	0.8652097902250316
MR-link 2	alanine	HMDB0000161	aspartate	HMDB0000191	bioa_001	GCST90200370	12:59727701-60227701	0.6290875153478692	0.3881280460224159	0.105055244284008
MR-link 2	alanine	HMDB0000161	aspartate	HMDB0000191	bioa_001	GCST90200370	14:75116447-75616447	0.2018716026240719	0.5635356119394961	0.7201761905028998
MR-link 2	alanine	HMDB0000161	aspartate	HMDB0000191	bioa_001	GCST90200370	16:69621701-70931491	-0.114250971816938	0.2132005786184723	0.5920380975602465
MR-link 2	alanine	HMDB0000161	aspartate	HMDB0000191	bioa_001	GCST90200370	17:40568584-41068584	-0.2068936328415249	0.5553227279768872	0.7094724665812685
MR-link 2	alanine	HMDB0000161	aspartate	HMDB0000191	bioa_001	GCST90200370	22:18906543-19406543	0.2951881137350883	0.6568022709780565	0.6531198807904439
MR-link 2	citrulline	HMDB0000904	2-hydroxyglutarate	HMDB0059655	GCST90200403	M37253	2:211084708-211584708	0.0654863991825936	0.1814321426762171	0.718143140338361
MR-link 2	citrulline	HMDB0000904	2-hydroxyglutarate	HMDB0059655	GCST90200403	M37253	9:133044244-133573675	0.0763682971454094	0.2388472748172127	0.7491677533169199
MR-link 2	biliverdin	HMDB0001008	serine	HMDB0000187	M02137	GCST90200415	2:234046650-234918570	-0.0104034816012228	0.0315054412813827	0.7412396165668186
MR-link 2	sphinganine-1-phosphate	HMDB0001383	ornithine	HMDB0000214	GCST90199845	GCST90200404	3:56698451-57198451	0.0		1.0
MR-link 2	sphinganine-1-phosphate	HMDB0001383	ornithine	HMDB0000214	GCST90199845	GCST90200404	17:74160792-74669333	0.188223198891649	0.163539590561665	0.2497595806863484
MR-link 2	paraxanthine	HMDB0001860	glycine	HMDB0000123	GCST90199654	met-d-Gly	19:41091229-41591229	0.1950199975151231	0.0666711024867366	0.0034433964645229
MR-link 2	ornithine	HMDB0000214	phenylalanine	HMDB0000159	bioa_014	met-d-Phe	2:219037276-219805573	-0.1053828295451714	0.1522999011932388	0.4889732119394581
MR-link 2	ornithine	HMDB0000214	phenylalanine	HMDB0000159	bioa_014	met-d-Phe	4:144415809-145209327	0.1500598909556114	0.0853807747667212	0.0788262806406042
MR-link 2	ornithine	HMDB0000214	phenylalanine	HMDB0000159	bioa_014	met-d-Phe	6:131638147-132138147	0.0075332904172462	0.0533174156585756	0.8876397712030532
MR-link 2	ornithine	HMDB0000214	phenylalanine	HMDB0000159	bioa_014	met-d-Phe	9:135887106-136387106	-0.1141954674764411	0.0818314785080849	0.1628664433727084
MR-link 2	ornithine	HMDB0000214	phenylalanine	HMDB0000159	bioa_014	met-d-Phe	10:97138162-97638162	-0.1211318147661729	0.1037246580050613	0.2428790496752181
MR-link 2	ornithine	HMDB0000214	phenylalanine	HMDB0000159	bioa_014	met-d-Phe	12:46964292-47464292	0.1268194995385365	0.1457467066727074	0.3842259242271049
MR-link 2	ornithine	HMDB0000214	phenylalanine	HMDB0000159	bioa_014	met-d-Phe	12:132819894-133319894	-0.1806092882164755	0.1419905217859957	0.2033797642029941
MR-link 2	ornithine	HMDB0000214	phenylalanine	HMDB0000159	bioa_014	met-d-Phe	16:68152686-68652686	0.0464314589633949	0.2605300172421504	0.8585508084262218
MR-link 2	ornithine	HMDB0000214	phenylalanine	HMDB0000159	bioa_014	met-d-Phe	19:12789284-13289284	-0.0583084564786932	0.0817969578206211	0.4759424018902723
MR-link 2	phenylalanine	HMDB0000159	taurine	HMDB0000251	met-d-Phe	GCST90200420	2:211293055-211793055	1.0784740652320717	0.941973191520592	0.2522466440750251
MR-link 2	phenylalanine	HMDB0000159	taurine	HMDB0000251	met-d-Phe	GCST90200420	6:17868392-18368392	-0.260700150498803	1.069344599254062	0.8073901115885135
MR-link 2	phenylalanine	HMDB0000159	taurine	HMDB0000251	met-d-Phe	GCST90200420	11:57019429-57519429	-0.3284715583703219	0.4475107213597675	0.4629505236913342
MR-link 2	phenylalanine	HMDB0000159	taurine	HMDB0000251	met-d-Phe	GCST90200420	12:56671418-57171418	1.752009761895466	0.8713352294774573	0.0443552114001748
MR-link 2	phenylalanine	HMDB0000159	taurine	HMDB0000251	met-d-Phe	GCST90200420	12:102211009-102721004	-0.4731996218449462	0.4007888570764205	0.2377336037390847
MR-link 2	phenylalanine	HMDB0000159	taurine	HMDB0000251	met-d-Phe	GCST90200420	12:102890425-104124563	0.0557773582640015	0.0853145208227371	0.5132502995104831
MR-link 2	phenylalanine	HMDB0000159	taurine	HMDB0000251	met-d-Phe	GCST90200420	12:104125826-104625826	-0.1498619477139392	0.4787581004971631	0.7542637422450544
MR-link 2	phenylalanine	HMDB0000159	taurine	HMDB0000251	met-d-Phe	GCST90200420	14:55161744-55661744	-0.1779941876696416	0.3261064709063001	0.585192301265711
MR-link 2	phenylalanine	HMDB0000159	taurine	HMDB0000251	met-d-Phe	GCST90200420	14:55670870-56170870	0.3833726014979125	0.5574571470764909	0.4916311879325508
MR-link 2	phenylalanine	HMDB0000159	taurine	HMDB0000251	met-d-Phe	GCST90200420	16:16004626-16504626	1.547607661796962	0.7360208410666578	0.0354947783738155
MR-link 2	1-methylnicotinamide	HMDB0000699	3-methyl-2-oxobutyrate	HMDB0000019	GCST90200406	M21047	6:160317928-160817928	0.0408122489722032	0.1656106457491298	0.8053455645263214
MR-link 2	aspartate	HMDB0000191	valine	HMDB0000883	bioa_004	GCST90200442	2:211431243-211931243	0.1541637421551397	0.2567823282806182	0.548261400336304
MR-link 2	aspartate	HMDB0000191	valine	HMDB0000883	bioa_004	GCST90200442	4:178111051-178611051	-0.0336497104458466	0.1051748749199071	0.7490133752392797
MR-link 2	aspartate	HMDB0000191	valine	HMDB0000883	bioa_004	GCST90200442	12:101969766-102469766	0.0153245404108588	0.1548269119753973	0.9211553156330335
MR-link 2	creatinine	HMDB0000562	taurine	HMDB0000251	GCST90200366	bioa_034	16:20142332-20642332	0.0872660720216538	0.1308234231597518	0.5047386944132477
MR-link 2	isoursodeoxycholate	HMDB0000686	citrulline	HMDB0000904	GCST90199892	GCST90200403	5:35715970-36215970	-0.2282852617336741	0.1956650765180444	0.2433257268184673
MR-link 2	valine	HMDB0000883	aspartate	HMDB0000191	bioa_022	bioa_004	2:27492603-27992603	-0.162141934598045	0.3225056548283856	0.6151352183035712
MR-link 2	valine	HMDB0000883	aspartate	HMDB0000191	bioa_022	bioa_004	2:64958074-65458074	0.0117112087669158	0.1263797169998086	0.9261682430251064
MR-link 2	valine	HMDB0000883	aspartate	HMDB0000191	bioa_022	bioa_004	2:211173777-211673777	1.673789656116054	0.6699910206196046	0.0124816239991155
MR-link 2	valine	HMDB0000883	aspartate	HMDB0000191	bioa_022	bioa_004	4:88972827-89472827	-0.209202011349931	0.0711299392762991	0.0032702300291965
MR-link 2	valine	HMDB0000883	aspartate	HMDB0000191	bioa_022	bioa_004	11:116381707-116882500	-0.0052142251925202	0.1761223444998802	0.9763815198271266
MR-link 2	valine	HMDB0000883	aspartate	HMDB0000191	bioa_022	bioa_004	12:56615040-57115040	0.590851621298174	0.344646853122973	0.0864611164026568
MR-link 2	valine	HMDB0000883	aspartate	HMDB0000191	bioa_022	bioa_004	16:70059237-70559237	-0.0213895691087584	0.1676878552386135	0.8985004618441764
MR-link 2	valine	HMDB0000883	aspartate	HMDB0000191	bioa_022	bioa_004	17:6883609-7383609	0.162004283513306	0.1908540524774491	0.3959711175337175
MR-link 2	valine	HMDB0000883	aspartate	HMDB0000191	bioa_022	bioa_004	17:40470632-40970632	0.2636509434599218	0.3998188573101713	0.5096222609321108
MR-link 2	valine	HMDB0000883	aspartate	HMDB0000191	bioa_022	bioa_004	19:49114511-49614511	0.4249773514324574	0.2643838236858105	0.1079610173200641
MR-link 2	betaine	HMDB0000043	citrate	HMDB0000094	GCST90200425	met-d-Citrate	2:211290507-211790507	0.2467860223396813	0.0545584069949132	6.087240592032808e-06
MR-link 2	betaine	HMDB0000043	citrate	HMDB0000094	GCST90200425	met-d-Citrate	5:78081434-78907016	0.0263145303644641	0.0183384692386732	0.1513053255262671
MR-link 2	betaine	HMDB0000043	citrate	HMDB0000094	GCST90200425	met-d-Citrate	6:160264283-160825366	0.2266629498063826	0.0384558062626598	3.766944563035389e-09
MR-link 2	betaine	HMDB0000043	citrate	HMDB0000094	GCST90200425	met-d-Citrate	12:68601-568601	-0.0061126753574601	0.0194074523783009	0.7527879497814304
MR-link 2	betaine	HMDB0000043	citrate	HMDB0000094	GCST90200425	met-d-Citrate	17:17178278-17678278	-0.0095106944364521	0.0608591086190212	0.8758170741812911
MR-link 2	betaine	HMDB0000043	citrate	HMDB0000094	GCST90200425	met-d-Citrate	21:44165982-44665982	-0.0874880455442603	0.05186274507578	0.0916196864849764
MR-link 2	dihydroorotate	HMDB03349	dimethylglycine	HMDB0000092	GCST90200444	GCST90200424	5:53379047-53879047	-0.0681229080651957	0.1535533915356747	0.6573006140561946
MR-link 2	dihydroorotate	HMDB03349	dimethylglycine	HMDB0000092	GCST90200444	GCST90200424	10:104381189-105206827	-0.3687793507305348	0.2564862524065177	0.1504870282780498
MR-link 2	dihydroorotate	HMDB03349	dimethylglycine	HMDB0000092	GCST90200444	GCST90200424	10:125910495-126410495	0.2029378609648227	0.1211992909047871	0.0940491474059919
MR-link 2	dihydroorotate	HMDB03349	dimethylglycine	HMDB0000092	GCST90200444	GCST90200424	11:122683181-123183181	0.0637106747289931	0.2078188749202769	0.7591720017402176
MR-link 2	dihydroorotate	HMDB03349	dimethylglycine	HMDB0000092	GCST90200444	GCST90200424	15:77921365-78954732	0.0158588143294723	0.0466067978616935	0.7336545123049176
MR-link 2	4-hydroxyphenylpyruvate	HMDB0000707	alpha-ketobutyrate	HMDB0000005	GCST90200300	GCST90200438	11:63046797-63546797	0.5889450410800521	0.3807591097213025	0.1219198108494545
MR-link 2	4-hydroxyphenylpyruvate	HMDB0000707	alpha-ketobutyrate	HMDB0000005	GCST90200300	GCST90200438	12:122051275-122551275	-0.208602248604055	0.215861406700144	0.3338584653340214
MR-link 2	n-acetylornithine	HMDB0003357	1-methylurate	HMDB0003099	M15630	M34395	2:73124156-74349562	-0.0039560569676121	0.0253415078619801	0.8759464973169824
MR-link 2	uridine	HMDB0000296	trans-urocanate	HMDB0000301	M00606	GCST90200416	1:20665172-21165172	0.1749275139509536	0.2332936385262196	0.4533649859572948
MR-link 2	uridine	HMDB0000296	trans-urocanate	HMDB0000301	M00606	GCST90200416	7:47852911-48352911	-0.0404157491732214	0.2024985698147501	0.8418048814675734
MR-link 2	uridine	HMDB0000296	trans-urocanate	HMDB0000301	M00606	GCST90200416	22:50721752-51221752	-0.0069095162964295	0.1576772365325252	0.9650473802164534
MR-link 2	betaine	HMDB0000043	n-acetylaspartate (naa)	HMDB0000812	GCST90200425	GCST90199665	2:211290507-211790507	0.0454119319749866	0.1943526112173031	0.8152509375819258
MR-link 2	betaine	HMDB0000043	n-acetylaspartate (naa)	HMDB0000812	GCST90200425	GCST90199665	5:78081434-78907016	0.1242542513017517	0.0676958229004764	0.0664347697503839
MR-link 2	betaine	HMDB0000043	n-acetylaspartate (naa)	HMDB0000812	GCST90200425	GCST90199665	6:160264283-160825366	0.1497857077074268	0.0943244113014271	0.1122898331158375
MR-link 2	betaine	HMDB0000043	n-acetylaspartate (naa)	HMDB0000812	GCST90200425	GCST90199665	12:68601-568601	0.1674914256529362	0.0745377963906604	0.0246357428492077
MR-link 2	betaine	HMDB0000043	n-acetylaspartate (naa)	HMDB0000812	GCST90200425	GCST90199665	17:17178278-17678278	0.4280872083797914	0.1926722646496287	0.0262940278355265
MR-link 2	betaine	HMDB0000043	n-acetylaspartate (naa)	HMDB0000812	GCST90200425	GCST90199665	21:44165982-44665982	0.1541873066088618	0.2126816431117787	0.4684718894914632
MR-link 2	tyrosine	HMDB0000158	creatinine	HMDB0000562	bioa_021	met-d-Creatinine	4:99820973-100320973	-0.3584887028570288	0.2068323112299506	0.0830541645605686
MR-link 2	tyrosine	HMDB0000158	creatinine	HMDB0000562	bioa_021	met-d-Creatinine	4:148735862-149235862	0.1981256257706681	0.1953359268648537	0.3104484273827814
MR-link 2	tyrosine	HMDB0000158	creatinine	HMDB0000562	bioa_021	met-d-Creatinine	6:111242119-112017012	-0.0466392505177042	0.0331284134435174	0.159180733332387
MR-link 2	tyrosine	HMDB0000158	creatinine	HMDB0000562	bioa_021	met-d-Creatinine	6:112114361-112614361	0.0018823090138264	0.1115449348522095	0.9865364211581444
MR-link 2	tyrosine	HMDB0000158	creatinine	HMDB0000562	bioa_021	met-d-Creatinine	7:27926305-28426305	0.164590162760391	0.1847285813475791	0.3729378920565055
MR-link 2	tyrosine	HMDB0000158	creatinine	HMDB0000562	bioa_021	met-d-Creatinine	8:8933358-9433358	0.4910404083270748	0.2945130547173345	0.0954555817139301
MR-link 2	tyrosine	HMDB0000158	creatinine	HMDB0000562	bioa_021	met-d-Creatinine	10:64816186-65575478	-0.7177832908610385	0.258491080114701	0.0054893511002901
MR-link 2	tyrosine	HMDB0000158	creatinine	HMDB0000562	bioa_021	met-d-Creatinine	11:61310081-61810081	-0.1987357115880546	0.1757306998996787	0.2580927205671053
MR-link 2	tyrosine	HMDB0000158	creatinine	HMDB0000562	bioa_021	met-d-Creatinine	12:20701307-21201307	-0.1384590904585791	0.2239277273273979	0.5363641320448549
MR-link 2	tyrosine	HMDB0000158	creatinine	HMDB0000562	bioa_021	met-d-Creatinine	12:46678393-47435518	0.1277113648464977	0.1153779940545383	0.2683391775511815
MR-link 2	tyrosine	HMDB0000158	creatinine	HMDB0000562	bioa_021	met-d-Creatinine	12:56615040-57115040	0.0743747212535911	0.108987542478052	0.4949766463124464
MR-link 2	tyrosine	HMDB0000158	creatinine	HMDB0000562	bioa_021	met-d-Creatinine	12:57594049-58094049	-0.6768446087739093	0.2811398799819246	0.0160621077992454
MR-link 2	tyrosine	HMDB0000158	creatinine	HMDB0000562	bioa_021	met-d-Creatinine	12:59727701-60227701	-0.0265294986830741	0.1289188228955062	0.8369592300594667
MR-link 2	tyrosine	HMDB0000158	creatinine	HMDB0000562	bioa_021	met-d-Creatinine	12:120845172-121674861	0.3819747126326374	0.2076957089174381	0.0658993926461934
MR-link 2	tyrosine	HMDB0000158	creatinine	HMDB0000562	bioa_021	met-d-Creatinine	12:122092964-122592964	0.0193428908956427	0.1985299305789576	0.922384442469788
MR-link 2	tyrosine	HMDB0000158	creatinine	HMDB0000562	bioa_021	met-d-Creatinine	15:60649639-61149639	-0.5352247535592434	0.2100919308078205	0.0108474824813992
MR-link 2	tyrosine	HMDB0000158	creatinine	HMDB0000562	bioa_021	met-d-Creatinine	16:71153235-72438683	0.003372457787781	0.0571639610895563	0.9529551165976504
MR-link 2	sphinganine	HMDB0000269	pyruvate	HMDB0000243	GCST90200374	met-d-Pyruvate	3:56598999-57098999	0.2875242370060281	0.0636508275345141	6.265937350731503e-06
MR-link 2	tryptophan	HMDB0000929	glutamate	HMDB0000148	GCST90200441	M32322	6:111301079-112053797	-0.0074206714885171	0.159032154533584	0.9627830524894024
MR-link 2	thyroxine	HMDB0000248	glycerophosphorylcholine (gpc)	HMDB0000086	GCST90200293	GCST90199629	2:234397317-234897317	0.3172230956215609	0.2291726392366819	0.1662941132747437
MR-link 2	thyroxine	HMDB0000248	glycerophosphorylcholine (gpc)	HMDB0000086	GCST90200293	GCST90199629	12:121166650-121666650	0.1247296927746056	0.3944288055927404	0.7518289553140183
MR-link 2	glycine	HMDB0000123	uridine	HMDB0000296	M32338	GCST90200407	2:211289363-212090389	0.0266437002699778	0.0355639713734417	0.4537506843203969
MR-link 2	creatine	HMDB0000064	3-methyl-2-oxovalerate	HMDB0000491	M27718	GCST90199631	2:211346498-211846498	0.1120284612476239	0.0841828385596143	0.1832628832591469
MR-link 2	n-stearoyl-sphingosine (d18:1/18:0)*	HMDB0004950	alanine	HMDB0000161	GCST90200341	bioa_001	10:64645010-65401382	0.2053747568936227	0.0723961932357834	0.0045565710121935
MR-link 2	n-stearoyl-sphingosine (d18:1/18:0)*	HMDB0004950	alanine	HMDB0000161	GCST90200341	bioa_001	14:63982220-64482220	-0.0890961686325995	0.0652950020769453	0.1724047712617611
MR-link 2	n-stearoyl-sphingosine (d18:1/18:0)*	HMDB0004950	alanine	HMDB0000161	GCST90200341	bioa_001	18:55052269-55552269	-0.0619154673971484	0.0821469481473378	0.4510197852904614
MR-link 2	arachidonate (20:4n6)	HMDB0001043	oleamide	HMDB0002117	GCST90200358	M32458	11:61052244-62029047	-0.0609365755410656	0.0544264418648908	0.2628785278186893
MR-link 2	kynurenate	HMDB0000715	valine	HMDB0000883	GCST90200454	met-d-Val	1:241463402-241963402	0.010799321645317	0.0165552625457028	0.5141950417985349
MR-link 2	kynurenate	HMDB0000715	valine	HMDB0000883	GCST90200454	met-d-Val	4:170711647-171211647	0.0182808825963362	0.0397608532598016	0.64568068518396
MR-link 2	kynurenate	HMDB0000715	valine	HMDB0000883	GCST90200454	met-d-Val	16:58517848-59017848	0.0877419622925576	0.0483732500641171	0.0697003681128149
MR-link 2	asparagine	HMDB0000168	tyrosine	HMDB0000158	bioa_003	met-d-Tyr	2:27480940-27980940	0.3621071798038004	0.1373636646285632	0.0083859932051328
MR-link 2	asparagine	HMDB0000168	tyrosine	HMDB0000158	bioa_003	met-d-Tyr	4:178111051-178611051	-0.0673809328846579	0.0781738227130496	0.3887220274262727
MR-link 2	asparagine	HMDB0000168	tyrosine	HMDB0000158	bioa_003	met-d-Tyr	7:97252737-97752737	-0.0950870228896439	0.0697557007364849	0.1728373219511318
MR-link 2	asparagine	HMDB0000168	tyrosine	HMDB0000158	bioa_003	met-d-Tyr	11:61853420-62353420	0.0175110406959539	0.056010246528374	0.7545542225125208
MR-link 2	asparagine	HMDB0000168	tyrosine	HMDB0000158	bioa_003	met-d-Tyr	12:46900176-47400176	0.393265460813559	0.2558502087607842	0.1242706365499296
MR-link 2	asparagine	HMDB0000168	tyrosine	HMDB0000158	bioa_003	met-d-Tyr	14:103514503-104812812	-0.0490611484686906	0.0152255537159145	0.0012717037891323
MR-link 2	aspartate	HMDB0000191	serine	HMDB0000187	GCST90200370	bioa_018	3:56598999-57098999	-0.0847198650864754	0.0596360223695514	0.1554285340549482
MR-link 2	glycine	HMDB0000123	pyruvate	HMDB0000243	met-d-Gly	met-d-Pyruvate	1:11606378-12106378	-0.127765644544796	0.2017645571038759	0.5265760985148275
MR-link 2	glycine	HMDB0000123	pyruvate	HMDB0000243	met-d-Gly	met-d-Pyruvate	1:75982013-76482013	-0.0891264625740637	0.0939269355900834	0.3426758426657885
MR-link 2	glycine	HMDB0000123	pyruvate	HMDB0000243	met-d-Gly	met-d-Pyruvate	1:120004506-120504506	-0.1563015906803627	0.1527325403290174	0.3061338947739334
MR-link 2	glycine	HMDB0000123	pyruvate	HMDB0000243	met-d-Gly	met-d-Pyruvate	1:151589838-152089838	0.1671876500522173	0.2405787489602509	0.4870932834063974
MR-link 2	glycine	HMDB0000123	pyruvate	HMDB0000243	met-d-Gly	met-d-Pyruvate	2:165276338-165776338	0.5586993442801031	0.178003813764086	0.0016970307396106
MR-link 2	glycine	HMDB0000123	pyruvate	HMDB0000243	met-d-Gly	met-d-Pyruvate	2:226790540-227290540	0.0233193432816079	0.1792047844656991	0.8964661152915709
MR-link 2	glycine	HMDB0000123	pyruvate	HMDB0000243	met-d-Gly	met-d-Pyruvate	3:12110357-12610357	0.1865378435433849	0.1508442076398087	0.2162260257355072
MR-link 2	glycine	HMDB0000123	pyruvate	HMDB0000243	met-d-Gly	met-d-Pyruvate	3:48534270-49826414	-0.1495984294190097	0.2337257971905778	0.522133882855226
MR-link 2	glycine	HMDB0000123	pyruvate	HMDB0000243	met-d-Gly	met-d-Pyruvate	3:125116791-126249375	0.033661315313049	0.040199912698812	0.4023970023666838
MR-link 2	glycine	HMDB0000123	pyruvate	HMDB0000243	met-d-Gly	met-d-Pyruvate	4:89427537-89927537	0.301821104579673	0.2405151330971414	0.2095170806532738
MR-link 2	glycine	HMDB0000123	pyruvate	HMDB0000243	met-d-Gly	met-d-Pyruvate	4:102676923-103438709	0.1673289190846046	0.2231869254480677	0.4534200737258769
MR-link 2	glycine	HMDB0000123	pyruvate	HMDB0000243	met-d-Gly	met-d-Pyruvate	5:55607548-56107548	0.0610104320454373	0.1622942281491395	0.7069727717268068
MR-link 2	glycine	HMDB0000123	pyruvate	HMDB0000243	met-d-Gly	met-d-Pyruvate	5:90005685-90505685	0.1811310928559731	0.170564928980819	0.2882592721659522
MR-link 2	glycine	HMDB0000123	pyruvate	HMDB0000243	met-d-Gly	met-d-Pyruvate	5:131427047-131927047	-1.5086539050645122	0.5612781489679032	0.007190508667695
MR-link 2	glycine	HMDB0000123	pyruvate	HMDB0000243	met-d-Gly	met-d-Pyruvate	6:131620261-132120261	0.0738773363184336	0.2652949718004838	0.780649723561252
MR-link 2	glycine	HMDB0000123	pyruvate	HMDB0000243	met-d-Gly	met-d-Pyruvate	6:160518860-161018860	-0.0051725846563088	0.1909883993123118	0.9783933423982984
MR-link 2	glycine	HMDB0000123	pyruvate	HMDB0000243	met-d-Gly	met-d-Pyruvate	7:55560073-56715237	0.0872123781062726	0.0550296546846875	0.1130060773950425
MR-link 2	glycine	HMDB0000123	pyruvate	HMDB0000243	met-d-Gly	met-d-Pyruvate	8:8915380-9434231	-0.1809224438244607	0.062838399182967	0.0039872313752118
MR-link 2	glycine	HMDB0000123	pyruvate	HMDB0000243	met-d-Gly	met-d-Pyruvate	8:17169461-17669461	0.2736528947576102	0.1765424342702495	0.1211250369253172
MR-link 2	glycine	HMDB0000123	pyruvate	HMDB0000243	met-d-Gly	met-d-Pyruvate	8:116710729-117210729	-0.3133277987515102	0.3057132404912253	0.3054068266029335
MR-link 2	glycine	HMDB0000123	pyruvate	HMDB0000243	met-d-Gly	met-d-Pyruvate	8:126212070-126756694	-0.0070211243174505	0.0718176072880146	0.9221202718667516
MR-link 2	glycine	HMDB0000123	pyruvate	HMDB0000243	met-d-Gly	met-d-Pyruvate	9:5668443-7086536	0.0065494676922715	0.0430392057371362	0.8790493409678346
MR-link 2	glycine	HMDB0000123	pyruvate	HMDB0000243	met-d-Gly	met-d-Pyruvate	11:8005408-8505408	0.4263274289164357	0.3239057663212665	0.1881041688456812
MR-link 2	glycine	HMDB0000123	pyruvate	HMDB0000243	met-d-Gly	met-d-Pyruvate	12:115016-615016	-0.0943047270290781	0.1907243012367205	0.6209843512211128
MR-link 2	glycine	HMDB0000123	pyruvate	HMDB0000243	met-d-Gly	met-d-Pyruvate	12:21136493-21636493	0.2194366096702801	0.2449299336159613	0.3702977082098145
MR-link 2	glycine	HMDB0000123	pyruvate	HMDB0000243	met-d-Gly	met-d-Pyruvate	12:46468358-47667420	0.1223466977857565	0.0990912260975886	0.216946831428874
MR-link 2	glycine	HMDB0000123	pyruvate	HMDB0000243	met-d-Gly	met-d-Pyruvate	12:56615338-57115338	-0.3326569012353282	0.1407863870582508	0.0181350822964828
MR-link 2	glycine	HMDB0000123	pyruvate	HMDB0000243	met-d-Gly	met-d-Pyruvate	12:57516305-58016305	-0.0533747561801591	0.1429933413016599	0.7089494189917502
MR-link 2	glycine	HMDB0000123	pyruvate	HMDB0000243	met-d-Gly	met-d-Pyruvate	12:59343804-59843804	0.2212157309154686	0.225623319525191	0.3268567191776254
MR-link 2	glycine	HMDB0000123	pyruvate	HMDB0000243	met-d-Gly	met-d-Pyruvate	13:50472895-50972895	-0.0911826058746025	0.3934199053473321	0.8167173019816593
MR-link 2	glycine	HMDB0000123	pyruvate	HMDB0000243	met-d-Gly	met-d-Pyruvate	15:42451374-42951374	0.0194527427386785	0.2607465953111992	0.9405297800365688
MR-link 2	glycine	HMDB0000123	pyruvate	HMDB0000243	met-d-Gly	met-d-Pyruvate	15:43028726-44613739	-0.0171647322171529	0.155774568891684	0.9122590366171066
MR-link 2	glycine	HMDB0000123	pyruvate	HMDB0000243	met-d-Gly	met-d-Pyruvate	15:58180763-58713267	0.0894259198939864	0.1074298250604097	0.4051761979680385
MR-link 2	glycine	HMDB0000123	pyruvate	HMDB0000243	met-d-Gly	met-d-Pyruvate	16:79678196-80178196	0.4371312051230055	0.2967497801517447	0.1407339729799543
MR-link 2	glycine	HMDB0000123	pyruvate	HMDB0000243	met-d-Gly	met-d-Pyruvate	16:80626853-81422810	-0.0037712008480031	0.0405936762315026	0.9259820599706052
MR-link 2	glycine	HMDB0000123	pyruvate	HMDB0000243	met-d-Gly	met-d-Pyruvate	17:45235982-45996386	0.0693537445960553	0.1074576035134101	0.518664342017183
MR-link 2	glycine	HMDB0000123	pyruvate	HMDB0000243	met-d-Gly	met-d-Pyruvate	19:17984588-18484588	0.3566732254916889	0.1479312259903601	0.0159055935546931
MR-link 2	glycine	HMDB0000123	pyruvate	HMDB0000243	met-d-Gly	met-d-Pyruvate	19:33473705-33973705	0.3880045223341165	0.2024316374348247	0.0552736673406801
MR-link 2	glycine	HMDB0000123	pyruvate	HMDB0000243	met-d-Gly	met-d-Pyruvate	19:41103107-41603107	-0.0732311598181629	0.1932692923303734	0.7047566489675587
MR-link 2	acetoacetate	HMDB0000060	inositol 1-phosphate (i1p)	HMDB0000213	met-d-Acetoacetate	M01481	1:230046470-230546470	0.5793215127908022	1.5845114249998606	0.7146522071917848
MR-link 2	acetoacetate	HMDB0000060	inositol 1-phosphate (i1p)	HMDB0000213	met-d-Acetoacetate	M01481	5:41395751-42449922	0.1912342673418823	0.7296406575578219	0.7932491532969845
MR-link 2	acetoacetate	HMDB0000060	inositol 1-phosphate (i1p)	HMDB0000213	met-d-Acetoacetate	M01481	8:8933102-9433102	-1.2611850382330714	1.4448564949743052	0.3827289787061154
MR-link 2	acetoacetate	HMDB0000060	inositol 1-phosphate (i1p)	HMDB0000213	met-d-Acetoacetate	M01481	10:113686244-114186244	1.4017900479590395	1.50991192277228	0.3532043017781991
MR-link 2	acetoacetate	HMDB0000060	inositol 1-phosphate (i1p)	HMDB0000213	met-d-Acetoacetate	M01481	11:116373213-116873213	0.0451014177074697	1.001009067263855	0.964062709980888
MR-link 2	acetoacetate	HMDB0000060	inositol 1-phosphate (i1p)	HMDB0000213	met-d-Acetoacetate	M01481	12:122333527-122833527	-1.6924534188736584	1.2709601332846985	0.1829805662020872
MR-link 2	glycochenodeoxycholate	HMDB0000637	hypoxanthine	HMDB0000157	M32346	M03127	6:156877825-157377825	-0.4295675544160094	0.2648812363405761	0.1048597918898934
MR-link 2	3-methyl-2-oxovalerate	HMDB0000491	5-methylthioadenosine (mta)	HMDB0001173	M15676	GCST90200359	4:88976422-89476422	0.0056035993903989	0.1249960217690149	0.9642426357231082
MR-link 2	alanine	HMDB0000161	tyrosine	HMDB0000158	bioa_001	bioa_021	1:206985954-207485954	-0.0990133300713423	0.1215421839607701	0.4152774397776344
MR-link 2	alanine	HMDB0000161	tyrosine	HMDB0000158	bioa_001	bioa_021	2:27143030-28594285	-0.3669021199083658	0.1062629853857459	0.0005548527469648
MR-link 2	alanine	HMDB0000161	tyrosine	HMDB0000158	bioa_001	bioa_021	2:64958074-65458074	0.200425007164551	0.0933880681515064	0.0318608384036207
MR-link 2	alanine	HMDB0000161	tyrosine	HMDB0000158	bioa_001	bioa_021	3:71155270-71655270	0.7371218835131813	0.2313616717482669	0.0014424684472845
MR-link 2	alanine	HMDB0000161	tyrosine	HMDB0000158	bioa_001	bioa_021	4:88976422-89476422	0.3296388807733398	0.1586629413787164	0.0377457782671504
MR-link 2	alanine	HMDB0000161	tyrosine	HMDB0000158	bioa_001	bioa_021	7:72732874-73232874	-0.2606588266669939	0.1767885079996075	0.1403711079048763
MR-link 2	alanine	HMDB0000161	tyrosine	HMDB0000158	bioa_001	bioa_021	8:145568681-146068681	0.3235684356400719	0.1657022402641866	0.0508539580287335
MR-link 2	alanine	HMDB0000161	tyrosine	HMDB0000158	bioa_001	bioa_021	9:4040541-4540541	0.7821678790637497	0.1804957500934449	1.4679591315045929e-05
MR-link 2	alanine	HMDB0000161	tyrosine	HMDB0000158	bioa_001	bioa_021	11:116336283-116836283	0.8636415151104789	0.2013737344192036	1.7968183275499708e-05
MR-link 2	alanine	HMDB0000161	tyrosine	HMDB0000158	bioa_001	bioa_021	12:46636543-47713425	0.4665642233472942	0.0929881689147137	5.235966861805658e-07
MR-link 2	alanine	HMDB0000161	tyrosine	HMDB0000158	bioa_001	bioa_021	12:56615040-57115040	0.7454029079283357	0.1637476383552699	5.310184687571175e-06
MR-link 2	alanine	HMDB0000161	tyrosine	HMDB0000158	bioa_001	bioa_021	12:59727701-60227701	0.8173919870351152	0.1464687101848521	2.396084216324823e-08
MR-link 2	alanine	HMDB0000161	tyrosine	HMDB0000158	bioa_001	bioa_021	14:75116447-75616447	-0.2061895006788799	0.1858949767964895	0.2673559950312918
MR-link 2	alanine	HMDB0000161	tyrosine	HMDB0000158	bioa_001	bioa_021	16:69621701-70931491	0.0478780846690825	0.0978845497107091	0.6247510024376399
MR-link 2	alanine	HMDB0000161	tyrosine	HMDB0000158	bioa_001	bioa_021	17:40568584-41068584	0.3336859731364548	0.1700002855707457	0.0496629820683966
MR-link 2	alanine	HMDB0000161	tyrosine	HMDB0000158	bioa_001	bioa_021	22:18906543-19406543	0.193600750447076	0.1796439448767151	0.2811714579187152
MR-link 2	creatine	HMDB0000064	paraxanthine	HMDB0001860	M27718	GCST90199654	2:211346498-211846498	0.032239016633304	0.0937871829557707	0.7310369317712068
MR-link 2	bilirubin (z,z)	HMDB0000054	trans-urocanate	HMDB0000301	M27716	GCST90200416	2:234140469-234918570	-0.0175293497110146	0.0352594518193646	0.6190810130046623
MR-link 2	1-methylnicotinamide	HMDB0000699	flavin adenine dinucleotide (fad)	HMDB0001248	GCST90200406	GCST90200376	6:160317928-160817928	0.2713204985622981	0.1535738582340902	0.0772767778005852
MR-link 2	serine	HMDB0000187	kynurenine	HMDB0000684	bioa_018	M15140	1:11610843-12110843	-0.2403245939158818	0.3975612768195584	0.5455132719076191
MR-link 2	serine	HMDB0000187	kynurenine	HMDB0000684	bioa_018	M15140	1:119427250-120522606	-0.0785916650011414	0.0850795471598248	0.3556199617459826
MR-link 2	serine	HMDB0000187	kynurenine	HMDB0000684	bioa_018	M15140	2:27480940-27980940	0.0188027622330345	0.2108242890255137	0.9289333857848678
MR-link 2	serine	HMDB0000187	kynurenine	HMDB0000684	bioa_018	M15140	2:211315692-212076215	-0.374538274357716	0.1201026037702557	0.0018178285019215
MR-link 2	serine	HMDB0000187	kynurenine	HMDB0000684	bioa_018	M15140	3:125660381-126160381	0.695596892108489	0.4216617321046304	0.0990132726777171
MR-link 2	serine	HMDB0000187	kynurenine	HMDB0000684	bioa_018	M15140	7:55551853-56922308	-0.0662392685819892	0.1138520130782039	0.5607004137269145
MR-link 2	serine	HMDB0000187	kynurenine	HMDB0000684	bioa_018	M15140	8:126232621-126732621	-0.1863415085676383	0.390426367752301	0.633164917622104
MR-link 2	serine	HMDB0000187	kynurenine	HMDB0000684	bioa_018	M15140	10:65065800-65565800	0.2952502830586348	0.4171233909008324	0.4790540600663897
MR-link 2	cytidine	HMDB0000089	glucose	HMDB0000122	GCST90200429	M20489	15:85255020-85755020	-0.078540798750145	0.1363937308101612	0.5647241625667736
MR-link 2	5-acetylamino-6-formylamino-3-methyluracil	HMDB0011105	docosahexaenoate (dha; 22:6n3)	HMDB0002183	GCST90200680	M19323	8:17743764-18765840	0.0121018246367507	0.0239692338773236	0.6136361525118448
MR-link 2	citrate	HMDB0000094	3-methyl-2-oxobutyrate	HMDB0000019	met-d-Citrate	M21047	1:206967359-207467359	0.3087080751397576	0.2966969887949404	0.2981157112638342
MR-link 2	citrate	HMDB0000094	3-methyl-2-oxobutyrate	HMDB0000019	met-d-Citrate	M21047	2:6909613-7409613	0.9607877623366504	0.5494854450160294	0.0803735620478408
MR-link 2	citrate	HMDB0000094	3-methyl-2-oxobutyrate	HMDB0000019	met-d-Citrate	M21047	2:211290507-211790507	0.5359071406890497	0.7219938308673876	0.4579298221680145
MR-link 2	citrate	HMDB0000094	3-methyl-2-oxobutyrate	HMDB0000019	met-d-Citrate	M21047	2:241907241-242693157	-0.6156500183325997	0.697411201066021	0.3773633944603904
MR-link 2	citrate	HMDB0000094	3-methyl-2-oxobutyrate	HMDB0000019	met-d-Citrate	M21047	4:77164144-77664144	-0.6206830188810007	0.66718379182292	0.3522142747935768
MR-link 2	citrate	HMDB0000094	3-methyl-2-oxobutyrate	HMDB0000019	met-d-Citrate	M21047	5:14438417-15122542	-0.1463493918471413	0.132274607371376	0.2685509192980168
MR-link 2	citrate	HMDB0000094	3-methyl-2-oxobutyrate	HMDB0000019	met-d-Citrate	M21047	5:43252947-44074677	-0.2290872499703786	0.3705540928839608	0.5364244608798523
MR-link 2	citrate	HMDB0000094	3-methyl-2-oxobutyrate	HMDB0000019	met-d-Citrate	M21047	5:176569252-177069252	-0.8384320346494627	1.620168912031718	0.6048094852239126
MR-link 2	citrate	HMDB0000094	3-methyl-2-oxobutyrate	HMDB0000019	met-d-Citrate	M21047	6:18111878-18611878	0.1296318191786259	0.5436846357813563	0.8115460447123924
MR-link 2	citrate	HMDB0000094	3-methyl-2-oxobutyrate	HMDB0000019	met-d-Citrate	M21047	7:72772933-73272933	0.0545063377106395	0.5371519737870417	0.9191751146968482
MR-link 2	citrate	HMDB0000094	3-methyl-2-oxobutyrate	HMDB0000019	met-d-Citrate	M21047	8:126256694-126756694	0.3054409038297438	0.4657216328055752	0.5119242743255208
MR-link 2	citrate	HMDB0000094	3-methyl-2-oxobutyrate	HMDB0000019	met-d-Citrate	M21047	9:95648531-96148531	-0.0236818582158851	0.6579555596237495	0.9712878632621758
MR-link 2	citrate	HMDB0000094	3-methyl-2-oxobutyrate	HMDB0000019	met-d-Citrate	M21047	9:135899500-136399500	-0.5184711491486984	0.6974117797850625	0.4572263252392949
MR-link 2	citrate	HMDB0000094	3-methyl-2-oxobutyrate	HMDB0000019	met-d-Citrate	M21047	10:64654071-65607438	-0.1035454641856175	0.4943880660492335	0.8341034628908284
MR-link 2	citrate	HMDB0000094	3-methyl-2-oxobutyrate	HMDB0000019	met-d-Citrate	M21047	10:94589724-95089724	0.0697008157625414	0.7098483486019698	0.9217805208700248
MR-link 2	citrate	HMDB0000094	3-methyl-2-oxobutyrate	HMDB0000019	met-d-Citrate	M21047	11:13111524-13611524	-0.3607345927274373	0.8296336187919783	0.6636989466998823
MR-link 2	citrate	HMDB0000094	3-methyl-2-oxobutyrate	HMDB0000019	met-d-Citrate	M21047	11:61356683-61856683	-1.0152125742192797	0.5690874694129456	0.0744349361844648
MR-link 2	citrate	HMDB0000094	3-methyl-2-oxobutyrate	HMDB0000019	met-d-Citrate	M21047	12:20812570-21569526	-0.7807928541616942	0.4446039901739521	0.0790622018185303
MR-link 2	citrate	HMDB0000094	3-methyl-2-oxobutyrate	HMDB0000019	met-d-Citrate	M21047	12:120844110-121665390	-0.2962871433930114	0.3882469548121229	0.4453793505438088
MR-link 2	citrate	HMDB0000094	3-methyl-2-oxobutyrate	HMDB0000019	met-d-Citrate	M21047	14:55030981-55530981	0.0931374424995568	0.7018594256463231	0.8944298577708363
MR-link 2	citrate	HMDB0000094	3-methyl-2-oxobutyrate	HMDB0000019	met-d-Citrate	M21047	14:102387585-102887585	-0.9089316446961871	1.5418717435448088	0.5555266724730836
MR-link 2	citrate	HMDB0000094	3-methyl-2-oxobutyrate	HMDB0000019	met-d-Citrate	M21047	15:42429423-42929423	0.0106446686537881	0.6000411074486341	0.985846350834274
MR-link 2	citrate	HMDB0000094	3-methyl-2-oxobutyrate	HMDB0000019	met-d-Citrate	M21047	15:43028726-45186579	-0.2129814700588489	0.508892752052828	0.6755674330709034
MR-link 2	citrate	HMDB0000094	3-methyl-2-oxobutyrate	HMDB0000019	met-d-Citrate	M21047	17:6092241-7020419	-0.1053809566223892	0.0814033296352137	0.1954743389494629
MR-link 2	citrate	HMDB0000094	3-methyl-2-oxobutyrate	HMDB0000019	met-d-Citrate	M21047	17:57343504-58184169	1.1928463748745537	0.6430516038735463	0.0635994133819133
MR-link 2	citrate	HMDB0000094	3-methyl-2-oxobutyrate	HMDB0000019	met-d-Citrate	M21047	22:18883605-19740639	-0.3479566681227831	0.2260636891650105	0.1237560846222277
MR-link 2	oleamide	HMDB0002117	kynurenine	HMDB0000684	M32458	bioa_027	12:21138621-21638621	-0.0921978413826185	0.0580103521564312	0.1119849429524654
MR-link 2	oleamide	HMDB0002117	kynurenine	HMDB0000684	M32458	bioa_027	19:15740431-16240431	-0.071066317627436	0.0891071196999856	0.4251386191829017
MR-link 2	sphinganine-1-phosphate	HMDB0001383	alanine	HMDB0000161	GCST90199845	GCST90200431	3:56698451-57198451	1.3772525053707287	1.441483931479785	0.3393548489735136
MR-link 2	sphinganine-1-phosphate	HMDB0001383	alanine	HMDB0000161	GCST90199845	GCST90200431	17:74160792-74669333	-0.0688234910082574	0.1426159342393195	0.6293945132226951
MR-link 2	tryptophan	HMDB0000929	alpha-ketoglutaramate*	HMDB0001552	bioa_020	GCST90199885	4:156560755-157060755	0.0468330069132173	0.1577240521666696	0.7665199319591561
MR-link 2	tryptophan	HMDB0000929	alpha-ketoglutaramate*	HMDB0001552	bioa_020	GCST90199885	6:111336667-112095774	-0.3083619800349038	0.1744886201962321	0.0771892801820114
MR-link 2	histidine	HMDB0000177	threonine	HMDB0000167	M00059	M01284	4:9731889-10602550	-0.0123420657287233	0.1740138743203072	0.9434568440360774
MR-link 2	dehydroepiandrosterone sulfate (dhea-s)	HMDB0001032	n-acetylornithine	HMDB0003357	GCST90199673	bioa_023	7:98825038-100067196	-0.0946233174828778	0.0505252398169649	0.0610969694351624
MR-link 2	urate	HMDB0000289	leucine	HMDB0000687	M01604	M00060	4:9676051-10553081	0.1081306468994684	0.0463253845776446	0.0195875859284108
MR-link 2	phosphoethanolamine	HMDB0000224	glucose	HMDB0000122	GCST90200281	M20489	1:21573292-22073292	-0.0433791611039417	0.1569413218693769	0.7822380198080395
MR-link 2	choline	HMDB0000097	valine	HMDB0000883	GCST90200327	M01649	17:17175631-17675631	0.0549532782509773	0.1393024682467375	0.6932201165410647
MR-link 2	isoursodeoxycholate	HMDB0000686	valine	HMDB0000883	GCST90199892	bioa_022	5:35715970-36215970	-0.1196208779321406	0.0576507757501045	0.0379937402513013
MR-link 2	orotidine	HMDB0000788	eicosapentaenoate (epa; 20:5n3)	HMDB0001999	GCST90200681	M18467	3:124271035-124771035	-0.3686520814933734	0.197708868638717	0.0622345662293551
MR-link 2	orotidine	HMDB0000788	eicosapentaenoate (epa; 20:5n3)	HMDB0001999	GCST90200681	M18467	17:72554076-74203469	-0.0024564993333398	0.0445397513682177	0.956016600622247
MR-link 2	3-methyl-2-oxovalerate	HMDB0000491	glucuronate	HMDB0000127	M15676	GCST90199641	4:88976422-89476422	0.1120377962869924	0.1237853872892685	0.365413943089247
MR-link 2	alpha-ketoglutaramate*	HMDB0001552	alanine	HMDB0000161	GCST90199885	met-d-Ala	3:99879368-100379368	0.0600300468066683	0.0207458559913249	0.0038086247059759
MR-link 2	isoleucine	HMDB0000172	mannose	HMDB0000169	met-d-Ile	GCST90200435	2:27480940-28253174	-6.220875777182858	1.12744776839864	3.435392355300763e-08
MR-link 2	isoleucine	HMDB0000172	mannose	HMDB0000169	met-d-Ile	GCST90200435	2:165251927-165751927	1.3656388004609328	0.6886999333160333	0.047376053409174
MR-link 2	isoleucine	HMDB0000172	mannose	HMDB0000169	met-d-Ile	GCST90200435	4:88890833-89475171	-0.2386505015991732	0.1895802831150211	0.2080895431830576
MR-link 2	isoleucine	HMDB0000172	mannose	HMDB0000169	met-d-Ile	GCST90200435	8:76193463-76693463	0.6880799939871551	0.7833242391442345	0.3797211562556091
MR-link 2	isoleucine	HMDB0000172	mannose	HMDB0000169	met-d-Ile	GCST90200435	12:56611458-57111458	0.315781929457662	0.5603874862203801	0.5730901099774863
MR-link 2	isoleucine	HMDB0000172	mannose	HMDB0000169	met-d-Ile	GCST90200435	16:69331471-69831471	0.1178460030810081	0.5527550149236242	0.8311728958805911
MR-link 2	isoleucine	HMDB0000172	mannose	HMDB0000169	met-d-Ile	GCST90200435	16:69865519-70914672	0.4466713753718674	0.3668883597126928	0.2234297927837639
MR-link 2	isoleucine	HMDB0000172	mannose	HMDB0000169	met-d-Ile	GCST90200435	17:6935779-7435779	0.510446304826635	0.5069577924099067	0.3139918347433719
MR-link 2	isoleucine	HMDB0000172	mannose	HMDB0000169	met-d-Ile	GCST90200435	19:49069664-49569664	-0.0163428322900728	0.3046052693011935	0.9572120327874716
MR-link 2	glycine	HMDB0000123	glucose	HMDB0000122	M32338	GCST90200440	2:211289363-212090389	-0.0067366483885014	0.0342723590082045	0.8441701968131636
MR-link 2	lactate	HMDB0000190	taurochenodeoxycholate	HMDB0000951	met-d-Lactate	GCST90200337	2:27348097-28101918	-1.56143663627046	0.94483915546258	0.0984132792567949
MR-link 2	lactate	HMDB0000190	taurochenodeoxycholate	HMDB0000951	met-d-Lactate	GCST90200337	6:135171067-135671067	1.1372323464732412	0.7077993389694661	0.1081167367819586
MR-link 2	lactate	HMDB0000190	taurochenodeoxycholate	HMDB0000951	met-d-Lactate	GCST90200337	8:106333124-106833124	0.1904247952281417	0.8022377389902764	0.8123720595590327
MR-link 2	lactate	HMDB0000190	taurochenodeoxycholate	HMDB0000951	met-d-Lactate	GCST90200337	9:4513176-5186407	-0.1652664125384088	0.348051511808428	0.6349058683373259
MR-link 2	lactate	HMDB0000190	taurochenodeoxycholate	HMDB0000951	met-d-Lactate	GCST90200337	10:2727379-3389269	-0.4880037493890345	0.3670173994135878	0.1836344563709314
MR-link 2	lactate	HMDB0000190	taurochenodeoxycholate	HMDB0000951	met-d-Lactate	GCST90200337	11:118839742-119339742	0.0085306346273275	0.7119937203884578	0.990440507234378
MR-link 2	lactate	HMDB0000190	taurochenodeoxycholate	HMDB0000951	met-d-Lactate	GCST90200337	12:111682800-113133476	-0.5408157473534603	0.3721419505697674	0.1461540128932764
MR-link 2	lactate	HMDB0000190	taurochenodeoxycholate	HMDB0000951	met-d-Lactate	GCST90200337	20:8379807-8879807	0.0355878644977888	0.6841103762558292	0.9585122416365048
MR-link 2	lactate	HMDB0000190	taurochenodeoxycholate	HMDB0000951	met-d-Lactate	GCST90200337	22:21708872-22208872	-0.5259537829913408	1.0217767184929	0.6067316843464757
MR-link 2	inosine	HMDB0000195	histidine	HMDB0000177	M01123	met-d-His	6:85876680-86677325	0.0033082254519806	0.0204953485258257	0.8717677533557183
MR-link 2	bilirubin (z,z)	HMDB0000054	glucose	HMDB0000122	M27716	M20489	2:234140469-234918570	0.0103374533241286	0.0446125651204087	0.8167584608662822
MR-link 2	urate	HMDB0000289	creatine	HMDB0000064	GCST90200307	GCST90200323	2:207223753-207723753	0.0		1.0
MR-link 2	urate	HMDB0000289	creatine	HMDB0000064	GCST90200307	GCST90200323	4:9672167-10439135	0.0671515869825505	0.0576520086715111	0.2441103016249412
MR-link 2	urate	HMDB0000289	creatine	HMDB0000064	GCST90200307	GCST90200323	4:88802323-89302323	-0.112961021532749	0.1799546236912194	0.5301877265299189
MR-link 2	urate	HMDB0000289	creatine	HMDB0000064	GCST90200307	GCST90200323	11:64114866-64614866	0.1210162912208189	0.2568743042997718	0.6375615234975551
MR-link 2	urate	HMDB0000289	creatine	HMDB0000064	GCST90200307	GCST90200323	12:114208961-114708961	-0.1079105437012442	0.342591509419782	0.7527744676873483
MR-link 2	glycine	HMDB0000123	glycerophosphorylcholine (gpc)	HMDB0000086	met-d-Gly	GCST90199629	1:11606378-12106378	-0.4356239247808018	0.8217973802712875	0.5960517664975706
MR-link 2	glycine	HMDB0000123	glycerophosphorylcholine (gpc)	HMDB0000086	met-d-Gly	GCST90199629	1:75982013-76482013	1.052169569351532	0.4141303964371342	0.01106396080692
MR-link 2	glycine	HMDB0000123	glycerophosphorylcholine (gpc)	HMDB0000086	met-d-Gly	GCST90199629	1:120004506-120504506	0.1392299689968814	0.5225917833561192	0.7899141929847879
MR-link 2	glycine	HMDB0000123	glycerophosphorylcholine (gpc)	HMDB0000086	met-d-Gly	GCST90199629	1:151589838-152089838	-1.1602184433100025	1.0061617376719216	0.2488638989502781
MR-link 2	glycine	HMDB0000123	glycerophosphorylcholine (gpc)	HMDB0000086	met-d-Gly	GCST90199629	2:165276338-165776338	0.3288000714969123	0.6064651702862873	0.587709520840412
MR-link 2	glycine	HMDB0000123	glycerophosphorylcholine (gpc)	HMDB0000086	met-d-Gly	GCST90199629	2:208538752-212979649	-0.0765091300224471	0.0256525518995895	0.0028589030392996
MR-link 2	glycine	HMDB0000123	glycerophosphorylcholine (gpc)	HMDB0000086	met-d-Gly	GCST90199629	2:226790540-227290540	-0.9380700994562274	0.7994365724773034	0.2406298090494251
MR-link 2	glycine	HMDB0000123	glycerophosphorylcholine (gpc)	HMDB0000086	met-d-Gly	GCST90199629	3:12110357-12610357	1.182407763630469	0.6926017828551593	0.0877854216005099
MR-link 2	glycine	HMDB0000123	glycerophosphorylcholine (gpc)	HMDB0000086	met-d-Gly	GCST90199629	3:48534270-49826414	1.4944388163752569	0.6525881449387626	0.0220202538691978
MR-link 2	glycine	HMDB0000123	glycerophosphorylcholine (gpc)	HMDB0000086	met-d-Gly	GCST90199629	3:125116791-126249375	-0.0310337924596935	0.1605284957780099	0.8467062972889793
MR-link 2	glycine	HMDB0000123	glycerophosphorylcholine (gpc)	HMDB0000086	met-d-Gly	GCST90199629	4:102676923-103438709	0.5142113000019601	0.7157043766388215	0.472468248306544
MR-link 2	glycine	HMDB0000123	glycerophosphorylcholine (gpc)	HMDB0000086	met-d-Gly	GCST90199629	5:90005685-90505685	-0.5490652557127511	0.8566477296280183	0.5215575251091413
MR-link 2	glycine	HMDB0000123	glycerophosphorylcholine (gpc)	HMDB0000086	met-d-Gly	GCST90199629	5:131427047-131927047	1.4378641789876054	0.7026377859161006	0.0407189609404015
MR-link 2	glycine	HMDB0000123	glycerophosphorylcholine (gpc)	HMDB0000086	met-d-Gly	GCST90199629	6:131620261-132120261	0.3957906163986728	1.1621480675799425	0.7334287107461869
MR-link 2	glycine	HMDB0000123	glycerophosphorylcholine (gpc)	HMDB0000086	met-d-Gly	GCST90199629	6:160518860-161018860	0.6970147129523219	0.5757777535271963	0.2260632860309767
MR-link 2	glycine	HMDB0000123	glycerophosphorylcholine (gpc)	HMDB0000086	met-d-Gly	GCST90199629	7:55560073-56715237	0.380430366910237	0.2644577499791117	0.1502837747699156
MR-link 2	glycine	HMDB0000123	glycerophosphorylcholine (gpc)	HMDB0000086	met-d-Gly	GCST90199629	8:8915380-9434231	-0.1244997863632796	0.1906377401746136	0.5137111605412312
MR-link 2	glycine	HMDB0000123	glycerophosphorylcholine (gpc)	HMDB0000086	met-d-Gly	GCST90199629	8:17169461-17669461	-0.1711279395721333	0.5666942621167476	0.7626705293552736
MR-link 2	glycine	HMDB0000123	glycerophosphorylcholine (gpc)	HMDB0000086	met-d-Gly	GCST90199629	8:126212070-126756694	-0.645040510427695	0.3245820476534055	0.0468896369440711
MR-link 2	glycine	HMDB0000123	glycerophosphorylcholine (gpc)	HMDB0000086	met-d-Gly	GCST90199629	9:5668443-7086536	-0.383072497857963	0.1704726141745098	0.0246323301760766
MR-link 2	glycine	HMDB0000123	glycerophosphorylcholine (gpc)	HMDB0000086	met-d-Gly	GCST90199629	11:8005408-8505408	0.625371512428176	0.8796471295431476	0.4771248115600971
MR-link 2	glycine	HMDB0000123	glycerophosphorylcholine (gpc)	HMDB0000086	met-d-Gly	GCST90199629	12:115016-615016	-0.4419114109330688	0.6138915685869597	0.4716157858522988
MR-link 2	glycine	HMDB0000123	glycerophosphorylcholine (gpc)	HMDB0000086	met-d-Gly	GCST90199629	12:21136493-21636493	0.4380786097201201	0.8960580789843001	0.6249158024951533
MR-link 2	glycine	HMDB0000123	glycerophosphorylcholine (gpc)	HMDB0000086	met-d-Gly	GCST90199629	12:46468358-47667420	-0.0396318998414696	0.3364221927571407	0.9062229133357494
MR-link 2	glycine	HMDB0000123	glycerophosphorylcholine (gpc)	HMDB0000086	met-d-Gly	GCST90199629	12:56615338-57115338	0.7817047843025334	0.4694362483030269	0.0958730548733204
MR-link 2	glycine	HMDB0000123	glycerophosphorylcholine (gpc)	HMDB0000086	met-d-Gly	GCST90199629	12:57516305-58016305	0.7486369586298829	0.5195124274799839	0.1495740513764413
MR-link 2	glycine	HMDB0000123	glycerophosphorylcholine (gpc)	HMDB0000086	met-d-Gly	GCST90199629	12:59343804-59843804	0.4721075269183425	0.7647830456206146	0.5370308714435288
MR-link 2	glycine	HMDB0000123	glycerophosphorylcholine (gpc)	HMDB0000086	met-d-Gly	GCST90199629	13:50472895-50972895	0.701610466632312	1.175734658962699	0.5506795247905303
MR-link 2	glycine	HMDB0000123	glycerophosphorylcholine (gpc)	HMDB0000086	met-d-Gly	GCST90199629	14:100551720-101051720	-0.7740225004688257	1.0617096458505388	0.4659808242831385
MR-link 2	glycine	HMDB0000123	glycerophosphorylcholine (gpc)	HMDB0000086	met-d-Gly	GCST90199629	15:42451374-42951374	0.9186137322792556	1.048694195457833	0.3810520051103612
MR-link 2	glycine	HMDB0000123	glycerophosphorylcholine (gpc)	HMDB0000086	met-d-Gly	GCST90199629	15:43028726-44613739	0.5233043265090034	0.764392798434574	0.4935955275041503
MR-link 2	glycine	HMDB0000123	glycerophosphorylcholine (gpc)	HMDB0000086	met-d-Gly	GCST90199629	15:58180763-58713267	0.4945966984812862	0.4168872002194768	0.2354627392392289
MR-link 2	glycine	HMDB0000123	glycerophosphorylcholine (gpc)	HMDB0000086	met-d-Gly	GCST90199629	16:79678196-80178196	-0.8835902010317995	0.888096707885217	0.3197724229825399
MR-link 2	glycine	HMDB0000123	glycerophosphorylcholine (gpc)	HMDB0000086	met-d-Gly	GCST90199629	16:80626853-81422810	0.0250333132508797	0.1571670808604348	0.8734495775094574
MR-link 2	glycine	HMDB0000123	glycerophosphorylcholine (gpc)	HMDB0000086	met-d-Gly	GCST90199629	17:45235982-45996386	0.3893884460977102	0.4063118465538768	0.3378869341925892
MR-link 2	glycine	HMDB0000123	glycerophosphorylcholine (gpc)	HMDB0000086	met-d-Gly	GCST90199629	19:17984588-18484588	0.7045127494095799	0.5320390297834531	0.1854449521370163
MR-link 2	sphinganine	HMDB0000269	ornithine	HMDB0000214	GCST90200374	GCST90200404	3:56598999-57098999	0.114766752251974	0.1585058002177375	0.469032608526612
MR-link 2	n-formylanthranilic acid	HMDB0004089	4-hydroxyphenylpyruvate	HMDB0000707	GCST90199960	GCST90200300	2:143548189-144048189	0.0032218722149761	0.1373247334901519	0.9812819860484648
MR-link 2	n-formylanthranilic acid	HMDB0004089	4-hydroxyphenylpyruvate	HMDB0000707	GCST90199960	GCST90200300	17:75643177-76448530	0.0562658182027887	0.0331653909352629	0.0897870512023723
MR-link 2	dihydroorotate	HMDB03349	dehydroepiandrosterone sulfate (dhea-s)	HMDB0001032	GCST90200444	M32425	5:53379047-53879047	-0.0013527011471604	0.1699923818515981	0.9936509627152468
MR-link 2	dihydroorotate	HMDB03349	dehydroepiandrosterone sulfate (dhea-s)	HMDB0001032	GCST90200444	M32425	10:104381189-105206827	-0.173772893279028	0.1600108111256009	0.2774758059324987
MR-link 2	dihydroorotate	HMDB03349	dehydroepiandrosterone sulfate (dhea-s)	HMDB0001032	GCST90200444	M32425	10:125910495-126410495	-0.0137217012645993	0.1431952347476972	0.9236594623409262
MR-link 2	dihydroorotate	HMDB03349	dehydroepiandrosterone sulfate (dhea-s)	HMDB0001032	GCST90200444	M32425	11:122683181-123183181	0.2638022351948791	0.2041316710214955	0.1962483935340426
MR-link 2	dihydroorotate	HMDB03349	dehydroepiandrosterone sulfate (dhea-s)	HMDB0001032	GCST90200444	M32425	15:77921365-78954732	0.0029090479950752	0.0564849749099919	0.9589260891589668
MR-link 2	spermidine	HMDB0001257	citrate	HMDB0000094	bioa_033	GCST90200304	1:247760300-248289451	0.059252975947246	0.0866570102724512	0.4941239695423548
MR-link 2	spermidine	HMDB0001257	citrate	HMDB0000094	bioa_033	GCST90200304	19:54070939-54570939	0.2210422462183999	0.1706680999093315	0.1952655456706559
MR-link 2	mannose	HMDB0000169	dihydroorotate	HMDB03349	M00584	GCST90200444	2:27182547-28770083	-0.0130587113355592	0.0553743804661427	0.8135677944772814
MR-link 2	1-stearoyl-2-oleoyl-gps (18:0/18:1)	HMDB0010163	cortisone	HMDB0002802	GCST90199652	GCST90200360	3:56598999-57098999	-0.0217977919027405	0.1574293669174487	0.8898762692305263
MR-link 2	taurine	HMDB0000251	acetoacetate	HMDB0000060	bioa_034	GCST90200318	19:54074995-54574995	0.2067669913124435	0.16623827730163	0.2135735745717995
MR-link 2	leucine	HMDB0000687	glutamine	HMDB0000641	bioa_011	M00053	2:27480940-27980940	-1.9841234068109304	0.7620057818010757	0.0092192038725015
MR-link 2	leucine	HMDB0000687	glutamine	HMDB0000641	bioa_011	M00053	4:88972827-89472827	0.040480670413338	0.1704115835446621	0.8122328714596652
MR-link 2	leucine	HMDB0000687	glutamine	HMDB0000641	bioa_011	M00053	4:186893802-187393802	-0.1313878904878948	0.6351904813295268	0.8361285560683551
MR-link 2	leucine	HMDB0000687	glutamine	HMDB0000641	bioa_011	M00053	11:116336283-116883862	-0.1632488307341475	0.4374204206522299	0.7089935908014805
MR-link 2	leucine	HMDB0000687	glutamine	HMDB0000641	bioa_011	M00053	15:58477325-58977325	-0.2892559707324824	0.5209766134516118	0.5787450630475224
MR-link 2	leucine	HMDB0000687	glutamine	HMDB0000641	bioa_011	M00053	16:70059237-70559237	0.488532842298256	0.3257138600722829	0.1336445844809168
MR-link 2	1-stearoyl-2-oleoyl-gps (18:0/18:1)	HMDB0010163	alpha-ketoglutarate	HMDB0000208	GCST90199652	GCST90200455	3:56598999-57098999	-0.251460982650581	0.1586436114141816	0.1129507838031551
MR-link 2	acetone	HMDB0001659	3-(4-hydroxyphenyl)lactate	HMDB0000755	met-d-Acetone	M32197	1:120074995-120574995	-0.5254469888924705	0.8204320398277312	0.5218790643628528
MR-link 2	acetone	HMDB0001659	3-(4-hydroxyphenyl)lactate	HMDB0000755	met-d-Acetone	M32197	5:41206969-43455198	-0.0941377100206719	0.2643156942233156	0.721723487205735
MR-link 2	acetone	HMDB0001659	3-(4-hydroxyphenyl)lactate	HMDB0000755	met-d-Acetone	M32197	8:126241733-126741733	-0.5245303658218574	0.7077896391399598	0.458643547666517
MR-link 2	acetone	HMDB0001659	3-(4-hydroxyphenyl)lactate	HMDB0000755	met-d-Acetone	M32197	10:135065795-135607239	0.1863412201645017	0.3486405841956794	0.5930098784278911
MR-link 2	acetone	HMDB0001659	3-(4-hydroxyphenyl)lactate	HMDB0000755	met-d-Acetone	M32197	12:122365033-122865033	-0.2002497127562927	0.7155868591100308	0.7796003837706895
MR-link 2	acetone	HMDB0001659	3-(4-hydroxyphenyl)lactate	HMDB0000755	met-d-Acetone	M32197	13:42058883-42558883	1.2316639244051633	1.1285971146486984	0.2751308058666651
MR-link 2	acetone	HMDB0001659	3-(4-hydroxyphenyl)lactate	HMDB0000755	met-d-Acetone	M32197	19:45929043-46429043	-0.3528246587284724	0.9403827662024904	0.7075172303343091
MR-link 2	inositol 1-phosphate (i1p)	HMDB0000213	2-hydroxyglutarate	HMDB0059655	M01481	M37253	1:5349333-5849333	0.0		1.0
MR-link 2	inositol 1-phosphate (i1p)	HMDB0000213	2-hydroxyglutarate	HMDB0059655	M01481	M37253	4:31607204-32397858	-0.1080319194647853	0.1068333921005194	0.3119117873004031
MR-link 2	inositol 1-phosphate (i1p)	HMDB0000213	2-hydroxyglutarate	HMDB0059655	M01481	M37253	4:66148855-66648855	0.2384892742206803	0.1879066039475261	0.2043731330538788
MR-link 2	inositol 1-phosphate (i1p)	HMDB0000213	2-hydroxyglutarate	HMDB0059655	M01481	M37253	6:20616244-21116244	0.1153312470501747	0.1643885421344861	0.482942897540306
MR-link 2	inositol 1-phosphate (i1p)	HMDB0000213	2-hydroxyglutarate	HMDB0059655	M01481	M37253	10:114775621-115275621	0.2573275328642557	0.2240675497127208	0.2507880809691315
MR-link 2	inositol 1-phosphate (i1p)	HMDB0000213	2-hydroxyglutarate	HMDB0059655	M01481	M37253	12:47079779-47579779	0.0786903434984206	0.1398958223899659	0.5737805480765609
MR-link 2	inositol 1-phosphate (i1p)	HMDB0000213	2-hydroxyglutarate	HMDB0059655	M01481	M37253	12:62771708-63271708	0.1815328352241505	0.4825610898932403	0.7067784546853347
MR-link 2	inositol 1-phosphate (i1p)	HMDB0000213	2-hydroxyglutarate	HMDB0059655	M01481	M37253	14:96380570-96880570	-0.7043119151818265	0.3805026329744322	0.0641689702672637
MR-link 2	inositol 1-phosphate (i1p)	HMDB0000213	2-hydroxyglutarate	HMDB0059655	M01481	M37253	15:77060646-77560646	0.1519777684775817	0.1200243315820988	0.2054326610697431
MR-link 2	1-methylxanthine	HMDB0010738	allantoin	HMDB0000462	M34389	GCST90200286	8:18010431-18510431	0.1371024763329975	0.0627503848900584	0.0288971608071259
MR-link 2	5,6-dihydrothymine	HMDB0000079	sulfate*	HMDB01448	GCST90200339	GCST90199896	22:50721854-51221854	0.0546857655208793	0.1704289314269168	0.7483078674774732
MR-link 2	valine	HMDB0000883	sarcosine	HMDB0000271	M01649	bioa_031	4:88976422-89476422	-0.187246002744321	0.0828209113218449	0.0237682888741119
MR-link 2	3-hydroxybutyrate (bhba)	HMDB0000011	1-methylnicotinamide	HMDB0000699	met-d-bOHbutyrate	GCST90200406	1:230050269-230550269	-0.8023142857239092	0.6937840727025595	0.2475043910210828
MR-link 2	3-hydroxybutyrate (bhba)	HMDB0000011	1-methylnicotinamide	HMDB0000699	met-d-bOHbutyrate	GCST90200406	5:41452897-42471829	-0.0992092666550804	0.4418183343873298	0.8223311976560835
MR-link 2	3-hydroxybutyrate (bhba)	HMDB0000011	1-methylnicotinamide	HMDB0000699	met-d-bOHbutyrate	GCST90200406	8:8059014-8559014	-0.910916624545504	0.7472717964926906	0.2228481010912308
MR-link 2	3-hydroxybutyrate (bhba)	HMDB0000011	1-methylnicotinamide	HMDB0000699	met-d-bOHbutyrate	GCST90200406	8:8580720-9433358	-0.4621936347033367	0.4484380957811077	0.302693565617579
MR-link 2	3-hydroxybutyrate (bhba)	HMDB0000011	1-methylnicotinamide	HMDB0000699	met-d-bOHbutyrate	GCST90200406	8:9546321-10530228	0.0138393806550248	0.9268294438204192	0.9880864619617729
MR-link 2	3-hydroxybutyrate (bhba)	HMDB0000011	1-methylnicotinamide	HMDB0000699	met-d-bOHbutyrate	GCST90200406	8:10591858-11909109	-0.4826844430780374	0.5100850627080886	0.3440046419957402
MR-link 2	3-hydroxybutyrate (bhba)	HMDB0000011	1-methylnicotinamide	HMDB0000699	met-d-bOHbutyrate	GCST90200406	9:107339744-107915739	0.047951830300003	0.3938130326230801	0.9030867698457756
MR-link 2	3-hydroxybutyrate (bhba)	HMDB0000011	1-methylnicotinamide	HMDB0000699	met-d-bOHbutyrate	GCST90200406	10:113694271-114194271	-0.6963816781931562	0.4471332017127987	0.1193668277973627
MR-link 2	3-hydroxybutyrate (bhba)	HMDB0000011	1-methylnicotinamide	HMDB0000699	met-d-bOHbutyrate	GCST90200406	11:116451535-117240760	0.559491460653394	0.5354566444788057	0.2960753940795176
MR-link 2	3-hydroxybutyrate (bhba)	HMDB0000011	1-methylnicotinamide	HMDB0000699	met-d-bOHbutyrate	GCST90200406	12:122375755-122875755	-1.1649677902761932	0.917582906205018	0.2042253889765215
MR-link 2	3-hydroxybutyrate (bhba)	HMDB0000011	1-methylnicotinamide	HMDB0000699	met-d-bOHbutyrate	GCST90200406	14:94393207-95094947	0.4679081133779311	0.4554520824186611	0.3042562893791407
MR-link 2	3-hydroxybutyrate (bhba)	HMDB0000011	1-methylnicotinamide	HMDB0000699	met-d-bOHbutyrate	GCST90200406	15:58430643-58980498	0.5246849133835578	0.5997268957049577	0.3816429707212617
MR-link 2	3-hydroxybutyrate (bhba)	HMDB0000011	1-methylnicotinamide	HMDB0000699	met-d-bOHbutyrate	GCST90200406	16:71899923-73042963	0.2021173511651905	0.3408923225371307	0.5532435758948226
MR-link 2	3-hydroxybutyrate (bhba)	HMDB0000011	1-methylnicotinamide	HMDB0000699	met-d-bOHbutyrate	GCST90200406	17:6935779-7435779	-1.2354820369073851	0.5526377821585893	0.0253773901079233
MR-link 2	3-hydroxybutyrate (bhba)	HMDB0000011	1-methylnicotinamide	HMDB0000699	met-d-bOHbutyrate	GCST90200406	19:45161941-45661941	0.0862334587627441	0.3959060845014699	0.8275748805851346
MR-link 2	creatine	HMDB0000064	7-methylxanthine	HMDB0001991	M27718	GCST90199754	2:211346498-211846498	-0.1098281324544407	0.1048310737779253	0.2947917230839788
MR-link 2	glycerophosphorylcholine (gpc)	HMDB0000086	creatine	HMDB0000064	GCST90199629	M27718	1:40156715-40656715	0.0874864659185294	0.172425009424077	0.6118822570788416
MR-link 2	beta-alanine	HMDB0000056	tyrosine	HMDB0000158	GCST90200361	met-d-Tyr	3:30500404-31000404	0.0336783948071018	0.0268656536655325	0.2099926917796269
MR-link 2	serine	HMDB0000187	3-(4-hydroxyphenyl)lactate	HMDB0000755	GCST90200415	M32197	1:119778579-120514573	0.1131151082553375	0.0901939877953783	0.2097942648078362
MR-link 2	serine	HMDB0000187	3-(4-hydroxyphenyl)lactate	HMDB0000755	GCST90200415	M32197	2:211290507-212040821	-0.0411515072588275	0.0990939526778709	0.6779386350539629
MR-link 2	serine	HMDB0000187	3-(4-hydroxyphenyl)lactate	HMDB0000755	GCST90200415	M32197	7:55905219-56847625	0.035970069465762	0.1206521374375007	0.7656036434650576
MR-link 2	tyrosine	HMDB0000158	choline phosphate	HMDB0001565	M01299	GCST90200363	1:154514715-155014715	0.0234908101728859	0.2222400146730057	0.915820235323999
MR-link 2	tyrosine	HMDB0000158	choline phosphate	HMDB0001565	M01299	GCST90200363	6:111242119-112061922	0.2925782910433119	0.1920463479667649	0.127639284419082
MR-link 2	tyrosine	HMDB0000158	choline phosphate	HMDB0001565	M01299	GCST90200363	16:71357384-72149586	-0.1101477267650769	0.1266635073621204	0.384514114278589
MR-link 2	glucose	HMDB0000122	cortisol	HMDB0000063	met-d-Glucose	M01712	2:165251927-165751927	-1.6981784689198207	0.726158746856882	0.0193573131048564
MR-link 2	glucose	HMDB0000122	cortisol	HMDB0000063	met-d-Glucose	M01712	2:169498833-170056652	-0.1916123786843591	0.1613029335348099	0.2348712855880734
MR-link 2	glucose	HMDB0000122	cortisol	HMDB0000063	met-d-Glucose	M01712	3:122819058-123319058	0.536466572880625	0.5459128052453838	0.3257568610024743
MR-link 2	glucose	HMDB0000122	cortisol	HMDB0000063	met-d-Glucose	M01712	3:151951767-152451767	-0.106021604732089	0.7439347481713854	0.8866735037042082
MR-link 2	glucose	HMDB0000122	cortisol	HMDB0000063	met-d-Glucose	M01712	3:170377909-170877909	0.3222284811975764	0.43414270423494	0.4579553320485579
MR-link 2	glucose	HMDB0000122	cortisol	HMDB0000063	met-d-Glucose	M01712	4:185468314-185968314	-1.4675824758700515	0.938287932798283	0.1177925043729301
MR-link 2	glucose	HMDB0000122	cortisol	HMDB0000063	met-d-Glucose	M01712	5:95479406-95979406	-0.7701248318612415	0.8119500798633572	0.3428811262581123
MR-link 2	glucose	HMDB0000122	cortisol	HMDB0000063	met-d-Glucose	M01712	6:7000270-7500270	0.2432881370370401	0.5751356988143668	0.6722879839768945
MR-link 2	glucose	HMDB0000122	cortisol	HMDB0000063	met-d-Glucose	M01712	7:14801789-15301789	-0.3817572214566784	0.4446471115283272	0.3905820764906291
MR-link 2	glucose	HMDB0000122	cortisol	HMDB0000063	met-d-Glucose	M01712	7:43935955-44473721	-0.0654906202956514	0.253460700001597	0.7961092520324462
MR-link 2	glucose	HMDB0000122	cortisol	HMDB0000063	met-d-Glucose	M01712	8:117934783-118434783	0.1289262714606628	0.7006945556927162	0.8540151642999205
MR-link 2	glucose	HMDB0000122	cortisol	HMDB0000063	met-d-Glucose	M01712	9:21884068-22384068	-0.0365375879088488	0.6065454184447264	0.9519654179358428
MR-link 2	glucose	HMDB0000122	cortisol	HMDB0000063	met-d-Glucose	M01712	10:2888477-3388477	0.3022489223686501	0.4527457808544985	0.50439482580885
MR-link 2	glucose	HMDB0000122	cortisol	HMDB0000063	met-d-Glucose	M01712	10:112762852-113262852	1.3764633069145054	0.7700605121635268	0.0738608765329777
MR-link 2	glucose	HMDB0000122	cortisol	HMDB0000063	met-d-Glucose	M01712	10:114504071-115004071	-0.8221090785213148	0.5430182242014646	0.1300354207258312
MR-link 2	glucose	HMDB0000122	cortisol	HMDB0000063	met-d-Glucose	M01712	12:111682800-112523499	-0.2844003198358868	0.7281270663001105	0.6960991315524812
MR-link 2	glucose	HMDB0000122	cortisol	HMDB0000063	met-d-Glucose	M01712	12:121166650-121666650	1.3825473052860624	0.8756306234628394	0.1143552983466908
MR-link 2	glucose	HMDB0000122	cortisol	HMDB0000063	met-d-Glucose	M01712	13:28213465-28721145	-0.791940500266998	2.0208346978075613	0.6951411043607185
MR-link 2	glucose	HMDB0000122	cortisol	HMDB0000063	met-d-Glucose	M01712	17:43272775-44380160	-1.0429249384462111	1.1035222123918325	0.3446142575048543
MR-link 2	glucose	HMDB0000122	cortisol	HMDB0000063	met-d-Glucose	M01712	20:22311971-22811971	1.0980160216798045	0.8639646543308298	0.2037628499165869
MR-link 2	creatinine	HMDB0000562	citrulline	HMDB0000904	bioa_026	M02132	1:109627506-110127506	0.8304916481398732	0.4986190195923953	0.095796385262988
MR-link 2	creatinine	HMDB0000562	citrulline	HMDB0000904	bioa_026	M02132	2:27480940-27980940	0.88637495644175	0.4532131393332163	0.0504937379763021
MR-link 2	creatinine	HMDB0000562	citrulline	HMDB0000904	bioa_026	M02132	2:73467567-73967567	0.5741993870865048	0.6439422495797413	0.3725570147147485
MR-link 2	creatinine	HMDB0000562	citrulline	HMDB0000904	bioa_026	M02132	2:121056440-121556440	0.0938661265602975	0.9384498829884904	0.9203264430263636
MR-link 2	creatinine	HMDB0000562	citrulline	HMDB0000904	bioa_026	M02132	2:211315692-211815692	-1.1577687771375875	0.7658698963390161	0.1306091170026992
MR-link 2	creatinine	HMDB0000562	citrulline	HMDB0000904	bioa_026	M02132	2:217404869-217904869	1.2095533037676265	0.8803778099937036	0.1694719429518471
MR-link 2	creatinine	HMDB0000562	citrulline	HMDB0000904	bioa_026	M02132	4:77118847-77618847	-0.3167896341559012	0.5375576167214854	0.5556513976634063
MR-link 2	creatinine	HMDB0000562	citrulline	HMDB0000904	bioa_026	M02132	5:39171736-39671736	0.4973694174976796	0.5871260252865798	0.3969251828403994
MR-link 2	creatinine	HMDB0000562	citrulline	HMDB0000904	bioa_026	M02132	5:67795622-68295622	0.31305201513556	0.5332811186725513	0.5571835585087125
MR-link 2	creatinine	HMDB0000562	citrulline	HMDB0000904	bioa_026	M02132	5:176567143-177067143	0.9801838451348828	0.5222036052522092	0.0605160787058969
MR-link 2	creatinine	HMDB0000562	citrulline	HMDB0000904	bioa_026	M02132	6:6868990-7368990	0.541261609338773	0.7491923503218431	0.4700116241891406
MR-link 2	creatinine	HMDB0000562	citrulline	HMDB0000904	bioa_026	M02132	6:43564625-44064625	1.3923503287400512	0.6197365733155792	0.0246604271046802
MR-link 2	creatinine	HMDB0000562	citrulline	HMDB0000904	bioa_026	M02132	6:160442375-160942375	0.0050861376512755	0.3199662389896631	0.9873174750427612
MR-link 2	creatinine	HMDB0000562	citrulline	HMDB0000904	bioa_026	M02132	7:77297198-77797198	0.8008229711955437	0.635230817753994	0.2074240582095998
MR-link 2	creatinine	HMDB0000562	citrulline	HMDB0000904	bioa_026	M02132	7:151157801-151657801	0.95785441825558	0.6673756607858349	0.1512143758021783
MR-link 2	creatinine	HMDB0000562	citrulline	HMDB0000904	bioa_026	M02132	8:23501151-24001151	-0.3164758960965021	1.319846965529963	0.8104990556875828
MR-link 2	creatinine	HMDB0000562	citrulline	HMDB0000904	bioa_026	M02132	11:30518678-31018678	1.3428397196442567	0.7109966993979847	0.0589357622885859
MR-link 2	creatinine	HMDB0000562	citrulline	HMDB0000904	bioa_026	M02132	15:45399813-46200138	0.4325658917100413	0.3684082275611163	0.2403356325794522
MR-link 2	creatinine	HMDB0000562	citrulline	HMDB0000904	bioa_026	M02132	15:75279182-75779182	-0.0772723939013849	0.6640854029988363	0.9073679318135456
MR-link 2	creatinine	HMDB0000562	citrulline	HMDB0000904	bioa_026	M02132	15:75910951-76410951	-0.0309323129774611	0.5410097627256736	0.9544056751971386
MR-link 2	creatinine	HMDB0000562	citrulline	HMDB0000904	bioa_026	M02132	16:20117645-20617645	1.1527706699160043	0.778103575636955	0.138469886621877
MR-link 2	creatinine	HMDB0000562	citrulline	HMDB0000904	bioa_026	M02132	17:37370347-37870347	0.5408294710349394	0.5031412612127538	0.2824168950770985
MR-link 2	creatinine	HMDB0000562	citrulline	HMDB0000904	bioa_026	M02132	17:58724447-59700441	-0.7156750260676141	0.3381268404069903	0.0342948763738206
MR-link 2	creatinine	HMDB0000562	citrulline	HMDB0000904	bioa_026	M02132	19:33119611-33619611	-0.1294986076705369	0.7414183447411227	0.8613441719055419
MR-link 2	creatinine	HMDB0000562	citrulline	HMDB0000904	bioa_026	M02132	22:40650077-41150077	-0.1095643716080372	0.7961078034428554	0.8905367614890667
MR-link 2	choline phosphate	HMDB0001565	bilirubin (z,z)	HMDB0000054	GCST90200363	GCST90200704	1:21573292-22142120	0.0344146279420904	0.0670462058175669	0.6077434608218655
MR-link 2	choline phosphate	HMDB0001565	bilirubin (z,z)	HMDB0000054	GCST90200363	GCST90200704	22:24245541-24745541	0.0352826928516106	0.2597269658818695	0.891943562758386
MR-link 2	mannose	HMDB0000169	citrate	HMDB0000094	GCST90200435	M01564	2:27176853-28662558	0.0977189830241847	0.0747445282489532	0.1910860403453865
MR-link 2	alpha-tocopherol	HMDB0001893	flavin adenine dinucleotide (fad)	HMDB0001248	GCST90200302	GCST90200376	1:62651807-63403953	0.1742688060295257	0.318286168877593	0.5840198878382734
MR-link 2	asparagine	HMDB0000168	3-ureidopropionate	HMDB0000026	M34283	GCST90200283	11:61916235-62416235	-0.1042535960116623	0.1942585487963943	0.5914925212893096
MR-link 2	asparagine	HMDB0000168	3-ureidopropionate	HMDB0000026	M34283	GCST90200283	14:104016664-104812812	0.4096081309270976	0.206711426497327	0.0475301137004013
MR-link 2	isoleucine	HMDB0000172	n6,n6,n6-trimethyllysine	HMDB0001325	met-d-Ile	GCST90200344	2:27480940-28253174	-0.7929037517306456	0.4134555946285274	0.0551429378020566
MR-link 2	isoleucine	HMDB0000172	n6,n6,n6-trimethyllysine	HMDB0001325	met-d-Ile	GCST90200344	2:165251927-165751927	0.757034664985685	0.72179583420806	0.2942604871889081
MR-link 2	isoleucine	HMDB0000172	n6,n6,n6-trimethyllysine	HMDB0001325	met-d-Ile	GCST90200344	4:88890833-89475171	-0.3070253555298082	0.1786324170249319	0.0856589970642304
MR-link 2	isoleucine	HMDB0000172	n6,n6,n6-trimethyllysine	HMDB0001325	met-d-Ile	GCST90200344	8:76193463-76693463	1.112165603799438	0.7285438680860354	0.1268705704241959
MR-link 2	isoleucine	HMDB0000172	n6,n6,n6-trimethyllysine	HMDB0001325	met-d-Ile	GCST90200344	12:56611458-57111458	0.4468121391538706	0.4007524210697171	0.264879091187181
MR-link 2	isoleucine	HMDB0000172	n6,n6,n6-trimethyllysine	HMDB0001325	met-d-Ile	GCST90200344	16:69331471-69831471	0.1434142838886727	0.5413132499204929	0.7910574603428026
MR-link 2	isoleucine	HMDB0000172	n6,n6,n6-trimethyllysine	HMDB0001325	met-d-Ile	GCST90200344	16:69865519-70914672	-0.0952447235514749	0.344163535934201	0.781977732462084
MR-link 2	isoleucine	HMDB0000172	n6,n6,n6-trimethyllysine	HMDB0001325	met-d-Ile	GCST90200344	17:6935779-7435779	-0.6273477018140862	0.6383353919024771	0.3257122990697152
MR-link 2	isoleucine	HMDB0000172	n6,n6,n6-trimethyllysine	HMDB0001325	met-d-Ile	GCST90200344	19:49069664-49569664	-0.2908088974497015	0.421123475512928	0.4898452711459536
MR-link 2	alanine	HMDB0000161	tryptophan	HMDB0000929	met-d-Ala	bioa_020	1:206970800-207470800	-0.1764472220795673	0.2207602682458686	0.4241334436490327
MR-link 2	alanine	HMDB0000161	tryptophan	HMDB0000929	met-d-Ala	bioa_020	2:27480940-28253616	0.8930812427609081	0.2081020423675282	1.7742669500242348e-05
MR-link 2	alanine	HMDB0000161	tryptophan	HMDB0000929	met-d-Ala	bioa_020	2:64970910-65916674	-0.0526131166512619	0.1743952980646227	0.7628892700631498
MR-link 2	alanine	HMDB0000161	tryptophan	HMDB0000929	met-d-Ala	bioa_020	3:122879946-123379946	0.2573764289075779	0.3829283914626787	0.5015029855264361
MR-link 2	alanine	HMDB0000161	tryptophan	HMDB0000929	met-d-Ala	bioa_020	3:159754026-160551365	0.1602578553408974	0.2220193896650071	0.4704056513956437
MR-link 2	alanine	HMDB0000161	tryptophan	HMDB0000929	met-d-Ala	bioa_020	4:88958565-89458565	0.1276512688558097	0.2244958758816237	0.5696188145594244
MR-link 2	alanine	HMDB0000161	tryptophan	HMDB0000929	met-d-Ala	bioa_020	5:35692098-36469710	-0.1966905431285606	0.3121176138019574	0.5285762670524298
MR-link 2	alanine	HMDB0000161	tryptophan	HMDB0000929	met-d-Ala	bioa_020	6:20453952-20953952	0.3274251165902405	0.2935537875197961	0.2646860213758404
MR-link 2	alanine	HMDB0000161	tryptophan	HMDB0000929	met-d-Ala	bioa_020	8:17128898-17669461	0.2534557771179192	0.2860791906597825	0.3756370904679867
MR-link 2	alanine	HMDB0000161	tryptophan	HMDB0000929	met-d-Ala	bioa_020	8:49725746-50225746	0.6055835426527418	0.3254342058148635	0.0627656658316875
MR-link 2	alanine	HMDB0000161	tryptophan	HMDB0000929	met-d-Ala	bioa_020	8:117935733-118435733	0.112799897621283	0.436866077817851	0.7962506565853116
MR-link 2	alanine	HMDB0000161	tryptophan	HMDB0000929	met-d-Ala	bioa_020	8:145497920-145997920	0.338364844903074	0.2638129972258118	0.1996345160577517
MR-link 2	alanine	HMDB0000161	tryptophan	HMDB0000929	met-d-Ala	bioa_020	9:4033137-4533137	0.3431742027117417	0.3037833369034486	0.2586163012304632
MR-link 2	alanine	HMDB0000161	tryptophan	HMDB0000929	met-d-Ala	bioa_020	11:8005408-8505408	0.4977480881619917	0.3348551133044702	0.1371579975868448
MR-link 2	alanine	HMDB0000161	tryptophan	HMDB0000929	met-d-Ala	bioa_020	12:46544011-47796599	0.2656559120946499	0.1252275396754311	0.0338893575418759
MR-link 2	alanine	HMDB0000161	tryptophan	HMDB0000929	met-d-Ala	bioa_020	12:56610577-57110577	0.1716047357237086	0.1376652351989551	0.2125675103650723
MR-link 2	alanine	HMDB0000161	tryptophan	HMDB0000929	met-d-Ala	bioa_020	12:59740767-60240767	0.2056596994184359	0.2440714474123574	0.3994405059091941
MR-link 2	alanine	HMDB0000161	tryptophan	HMDB0000929	met-d-Ala	bioa_020	12:122367989-122867989	0.2005036961611342	0.2856721169796603	0.4827624064734993
MR-link 2	alanine	HMDB0000161	tryptophan	HMDB0000929	met-d-Ala	bioa_020	16:69383883-70933639	0.0103232094033706	0.1287369340586762	0.9360874119549664
MR-link 2	alanine	HMDB0000161	tryptophan	HMDB0000929	met-d-Ala	bioa_020	17:79391534-79891534	-0.1143052306637156	0.2585285667313167	0.6583895515457179
MR-link 2	alanine	HMDB0000161	tryptophan	HMDB0000929	met-d-Ala	bioa_020	21:32796216-33296216	0.7648369089600455	0.508858853685088	0.1328278692780677
MR-link 2	alanine	HMDB0000161	tryptophan	HMDB0000929	met-d-Ala	bioa_020	22:18934095-19434095	0.0783910320670364	0.4158178769320587	0.8504670672842698
MR-link 2	creatinine	HMDB0000562	cytosine	HMDB0000630	GCST90200366	GCST90200433	16:20142332-20642332	0.4764978370869476	0.3249731219115714	0.1425751659917218
MR-link 2	cystine	HMDB0000192	spermidine	HMDB0001257	M31454	bioa_033	22:24745202-25245202	-0.015515636129445	0.0457007443339554	0.7342292499145471
MR-link 2	3-methyl-2-oxobutyrate	HMDB0000019	n-palmitoyl-sphingosine (d18:1/16:0)	HMDB0004949	GCST90199677	GCST90200336	4:88953670-89453670	0.1421577006008051	0.1060635897424434	0.1801457747354964
MR-link 2	taurine	HMDB0000251	7-methylxanthine	HMDB0001991	bioa_034	GCST90199754	19:54074995-54574995	0.0500735474056875	0.1493402791423628	0.7374000472625866
MR-link 2	kynurenine	HMDB0000684	3-(4-hydroxyphenyl)lactate	HMDB0000755	M15140	M32197	8:39556267-40056267	0.2544216055144611	0.1582394405348878	0.1078731279369381
MR-link 2	kynurenine	HMDB0000684	3-(4-hydroxyphenyl)lactate	HMDB0000755	M15140	M32197	12:111634608-112134608	0.4074174890122858	0.1269028236680668	0.0013251889706168
MR-link 2	kynurenine	HMDB0000684	3-(4-hydroxyphenyl)lactate	HMDB0000755	M15140	M32197	12:112341686-113156415	0.2449751450384677	0.1448743548116059	0.0908465440537229
MR-link 2	kynurenine	HMDB0000684	3-(4-hydroxyphenyl)lactate	HMDB0000755	M15140	M32197	16:87628822-88128822	0.2849885374275933	0.0927224938699985	0.0021151817293167
MR-link 2	tyrosine	HMDB0000158	uridine	HMDB0000296	bioa_021	M00606	4:99820973-100320973	-0.2424419781880368	0.5856604742207148	0.6789009399629942
MR-link 2	tyrosine	HMDB0000158	uridine	HMDB0000296	bioa_021	M00606	4:148735862-149235862	-0.1157883590816977	0.7072512100594037	0.8699546990867191
MR-link 2	tyrosine	HMDB0000158	uridine	HMDB0000296	bioa_021	M00606	6:111242119-112017012	-0.0670132497346391	0.1262854690360294	0.5956620780855296
MR-link 2	tyrosine	HMDB0000158	uridine	HMDB0000296	bioa_021	M00606	6:112114361-112614361	-0.0175132811754953	0.4537475854574148	0.9692117194335402
MR-link 2	tyrosine	HMDB0000158	uridine	HMDB0000296	bioa_021	M00606	7:27926305-28426305	-0.5469630258538488	0.6574135269919242	0.4054132620403751
MR-link 2	tyrosine	HMDB0000158	uridine	HMDB0000296	bioa_021	M00606	8:8933358-9433358	-1.1667596127192792	0.6491776885317642	0.0722898263754822
MR-link 2	tyrosine	HMDB0000158	uridine	HMDB0000296	bioa_021	M00606	10:64816186-65575478	0.4859477958266878	0.7204797334888808	0.500007409557196
MR-link 2	tyrosine	HMDB0000158	uridine	HMDB0000296	bioa_021	M00606	11:61310081-61810081	0.490172290822313	0.588125504076907	0.404591858529045
MR-link 2	tyrosine	HMDB0000158	uridine	HMDB0000296	bioa_021	M00606	12:20701307-21201307	0.0568338523520084	0.6285355987966309	0.9279513609890364
MR-link 2	tyrosine	HMDB0000158	uridine	HMDB0000296	bioa_021	M00606	12:46678393-47435518	0.4069311096629006	0.4237798256904073	0.3369335254980195
MR-link 2	tyrosine	HMDB0000158	uridine	HMDB0000296	bioa_021	M00606	12:56615040-57115040	0.2256449444202249	0.3930262289497769	0.5658853505769772
MR-link 2	tyrosine	HMDB0000158	uridine	HMDB0000296	bioa_021	M00606	12:57594049-58094049	-0.5795362478129732	0.6531294250816116	0.3749054488693576
MR-link 2	tyrosine	HMDB0000158	uridine	HMDB0000296	bioa_021	M00606	12:59727701-60227701	-1.0333659781275584	0.5298085946051929	0.0511223264454359
MR-link 2	tyrosine	HMDB0000158	uridine	HMDB0000296	bioa_021	M00606	12:120845172-121674861	0.1305076853634648	0.5138523729683351	0.7995118216397463
MR-link 2	tyrosine	HMDB0000158	uridine	HMDB0000296	bioa_021	M00606	12:122092964-122592964	-1.139696604985992	0.4954389529359542	0.0214268441227885
MR-link 2	tyrosine	HMDB0000158	uridine	HMDB0000296	bioa_021	M00606	15:60649639-61149639	0.0317895746951295	0.8167877109568557	0.9689539786743356
MR-link 2	tyrosine	HMDB0000158	uridine	HMDB0000296	bioa_021	M00606	16:71153235-72438683	-0.1028773786119764	0.1879795123892817	0.5841865608144051
MR-link 2	dimethylglycine	HMDB0000092	citrulline	HMDB0000904	GCST90200424	bioa_005	5:78080227-78832833	-0.0043083031445761	0.0221581655529107	0.8458359855053912
MR-link 2	dimethylglycine	HMDB0000092	citrulline	HMDB0000904	GCST90200424	bioa_005	10:103976834-104737382	-0.0045125960145263	0.0890916980788171	0.9596035117821594
MR-link 2	dimethylglycine	HMDB0000092	citrulline	HMDB0000904	GCST90200424	bioa_005	15:76242337-76742337	0.0211914202868404	0.0737394869929895	0.7738196444566721
MR-link 2	acetate	HMDB0000042	valine	HMDB0000883	met-d-Acetate	GCST90200442	2:27480940-27980940	0.3413807130560482	0.5962622322369138	0.5669599039319133
MR-link 2	acetate	HMDB0000042	valine	HMDB0000883	met-d-Acetate	GCST90200442	2:136358646-136858646	-0.6029542194700481	0.7301985087750414	0.4089515165446585
MR-link 2	acetate	HMDB0000042	valine	HMDB0000883	met-d-Acetate	GCST90200442	9:4513491-5013491	-0.4984407007304869	0.5111224442759561	0.3294667936514941
MR-link 2	acetate	HMDB0000042	valine	HMDB0000883	met-d-Acetate	GCST90200442	12:111634608-112523499	0.5395971702431449	0.7706825462519531	0.4838305660164275
MR-link 2	acetate	HMDB0000042	valine	HMDB0000883	met-d-Acetate	GCST90200442	12:112590766-113090766	-0.6960478558602905	0.81515026796581	0.3931664890737021
MR-link 2	acetate	HMDB0000042	valine	HMDB0000883	met-d-Acetate	GCST90200442	15:43683941-44183941	0.8609653874733161	0.9165431247610152	0.3475451375332951
MR-link 2	acetate	HMDB0000042	valine	HMDB0000883	met-d-Acetate	GCST90200442	20:23910811-24695002	-0.0298277597021564	0.6309258895661392	0.9622931203132612
MR-link 2	acetate	HMDB0000042	valine	HMDB0000883	met-d-Acetate	GCST90200442	20:24698737-26432690	-0.3544845963421524	0.2241173871282192	0.1137199834016089
MR-link 2	acetate	HMDB0000042	valine	HMDB0000883	met-d-Acetate	GCST90200442	20:32973832-34017690	1.210835983295675	0.7317607437528586	0.0979877298850862
MR-link 2	phenylalanine	HMDB0000159	sarcosine	HMDB0000271	bioa_016	GCST90200291	3:186202917-186702917	-0.1752363975005359	0.3846904760080613	0.6487310843022531
MR-link 2	phenylalanine	HMDB0000159	sarcosine	HMDB0000271	bioa_016	GCST90200291	4:155231289-155731289	-0.993910534330078	0.4984387635904961	0.0461468717113155
MR-link 2	phenylalanine	HMDB0000159	sarcosine	HMDB0000271	bioa_016	GCST90200291	4:186893802-187393802	0.555623537526388	0.2928553193898006	0.0577932466453891
MR-link 2	phenylalanine	HMDB0000159	sarcosine	HMDB0000271	bioa_016	GCST90200291	5:176539719-177067143	-0.1820277430457048	0.3863920329931582	0.6375721779962332
MR-link 2	phenylalanine	HMDB0000159	sarcosine	HMDB0000271	bioa_016	GCST90200291	6:52381188-52881188	-0.0941516484560111	0.6556035756158705	0.8858079390050954
MR-link 2	phenylalanine	HMDB0000159	sarcosine	HMDB0000271	bioa_016	GCST90200291	11:57020509-57520509	-0.2374407844034149	0.4783037947249152	0.619596325959716
MR-link 2	phenylalanine	HMDB0000159	sarcosine	HMDB0000271	bioa_016	GCST90200291	12:103007876-103562619	-0.0369371250306764	0.1546943139633508	0.8112801057431432
MR-link 2	phenylalanine	HMDB0000159	sarcosine	HMDB0000271	bioa_016	GCST90200291	14:55086875-55586875	-0.5268186884459887	0.6156191090996498	0.3921337083483501
MR-link 2	phenylalanine	HMDB0000159	sarcosine	HMDB0000271	bioa_016	GCST90200291	19:45142254-45642254	-0.1011602723268467	0.8241621716328412	0.9023104826039868
MR-link 2	glycine	HMDB0000123	adenosine	HMDB0000050	GCST90200707	M00555	1:75967169-76467169	-0.313453853477173	0.3001893994479359	0.296398903414602
MR-link 2	glycine	HMDB0000123	adenosine	HMDB0000050	GCST90200707	M00555	2:211036896-212058697	-0.0051161929053512	0.0419309167944372	0.9028872880996848
MR-link 2	glycine	HMDB0000123	adenosine	HMDB0000050	GCST90200707	M00555	3:125659669-126159669	-0.0227073855095931	0.205763470956322	0.9121264613643024
MR-link 2	glycine	HMDB0000123	adenosine	HMDB0000050	GCST90200707	M00555	9:6290540-6790540	-0.0352096576921729	0.1763598177517254	0.8417568924858513
MR-link 2	glycine	HMDB0000123	methionine	HMDB0000696	bioa_008	M01302	1:75967169-76725029	-0.2318784136196672	0.4020767004441545	0.5641408209328114
MR-link 2	glycine	HMDB0000123	methionine	HMDB0000696	bioa_008	M01302	1:120004506-120504506	0.5868602425688553	0.4481785939076809	0.1903874157402539
MR-link 2	glycine	HMDB0000123	methionine	HMDB0000696	bioa_008	M01302	2:165258389-165758389	-0.5881923807202734	0.6099986617475001	0.3349196397234543
MR-link 2	glycine	HMDB0000123	methionine	HMDB0000696	bioa_008	M01302	2:210575251-212439946	-0.0292929340182118	0.0385846222287815	0.4477408499876295
MR-link 2	glycine	HMDB0000123	methionine	HMDB0000696	bioa_008	M01302	3:125660381-126160381	-0.1430655033605011	0.2467822299051924	0.5621009694430662
MR-link 2	glycine	HMDB0000123	methionine	HMDB0000696	bioa_008	M01302	4:186924683-187424683	1.0289688831665065	0.6634444826566548	0.120913788547041
MR-link 2	glycine	HMDB0000123	methionine	HMDB0000696	bioa_008	M01302	5:89976061-90476061	2.232242309287805	1.0913707763631932	0.0408197244121569
MR-link 2	glycine	HMDB0000123	methionine	HMDB0000696	bioa_008	M01302	5:131494202-131994202	0.0896803997701414	0.4449690026294446	0.840273988817006
MR-link 2	glycine	HMDB0000123	methionine	HMDB0000696	bioa_008	M01302	6:160525578-161025578	0.1941989493299244	0.5812502754967007	0.7382999039520817
MR-link 2	glycine	HMDB0000123	methionine	HMDB0000696	bioa_008	M01302	7:55797215-56297215	0.2137914864058419	0.2955528553659544	0.4694579642771032
MR-link 2	glycine	HMDB0000123	methionine	HMDB0000696	bioa_008	M01302	8:8933358-9433358	0.0324267167126003	0.2150260256480859	0.8801305804999299
MR-link 2	glycine	HMDB0000123	methionine	HMDB0000696	bioa_008	M01302	8:126232077-126732077	0.3098498416600904	0.4521738889516218	0.4931894084694946
MR-link 2	glycine	HMDB0000123	methionine	HMDB0000696	bioa_008	M01302	9:5720079-6894932	-0.3830619690245887	0.1946237212153664	0.0490429259576817
MR-link 2	glycine	HMDB0000123	methionine	HMDB0000696	bioa_008	M01302	9:135887106-136387106	0.7175414350591724	0.5241918155886268	0.1710452920497913
MR-link 2	glycine	HMDB0000123	methionine	HMDB0000696	bioa_008	M01302	10:64798306-65575478	0.4570908082965977	0.5077624011527475	0.3680105832208378
MR-link 2	glycine	HMDB0000123	methionine	HMDB0000696	bioa_008	M01302	12:46859387-47359387	1.4196473483322425	0.418506906787071	0.0006934093507266
MR-link 2	glycine	HMDB0000123	methionine	HMDB0000696	bioa_008	M01302	12:56611458-57111458	1.500368446065099	0.6094254366026469	0.0138188043255512
MR-link 2	glycine	HMDB0000123	methionine	HMDB0000696	bioa_008	M01302	15:58217095-58717095	0.7128691203599313	0.6103118724299568	0.2427903391258067
MR-link 2	glycine	HMDB0000123	methionine	HMDB0000696	bioa_008	M01302	16:80861176-81361176	0.1447125504337978	0.1947634013259038	0.4574712878673629
MR-link 2	glycine	HMDB0000123	methionine	HMDB0000696	bioa_008	M01302	17:45188952-45974996	0.5464689567135768	0.5507454961367754	0.3210829033189111
MR-link 2	glycine	HMDB0000123	methionine	HMDB0000696	bioa_008	M01302	19:17984588-18484588	0.4609200511668715	0.61045793206659	0.4502250861060382
MR-link 2	asparagine	HMDB0000168	4-methyl-2-oxopentanoate	HMDB0000695	GCST90200452	M22116	11:61850353-62350353	0.168461808944207	0.1547473219565359	0.2763192716911816
MR-link 2	asparagine	HMDB0000168	4-methyl-2-oxopentanoate	HMDB0000695	GCST90200452	M22116	14:103842789-104825326	-0.091258760627679	0.133789474231219	0.4951711825248232
MR-link 2	cortisol	HMDB0000063	7-methylxanthine	HMDB0001991	GCST90200378	M34390	14:94554700-95054700	-0.0805463423207832	0.3105394135125568	0.7953454649427034
MR-link 2	3-ureidopropionate	HMDB0000026	4-methyl-2-oxopentanoate	HMDB0000695	GCST90200283	M22116	22:24662232-25162232	0.1048484395841623	0.133003940084536	0.430514944379145
MR-link 2	acetone	HMDB0001659	creatine	HMDB0000064	met-d-Acetone	M27718	1:120074995-120574995	-0.267484139848962	0.6915060550851511	0.6988940012333459
MR-link 2	acetone	HMDB0001659	creatine	HMDB0000064	met-d-Acetone	M27718	5:41206969-43455198	0.3564502852649456	0.2588253364969904	0.168455160647736
MR-link 2	acetone	HMDB0001659	creatine	HMDB0000064	met-d-Acetone	M27718	8:126241733-126741733	0.3700055193442496	0.6583904894008993	0.5741263009801687
MR-link 2	acetone	HMDB0001659	creatine	HMDB0000064	met-d-Acetone	M27718	10:135065795-135607239	0.054159495518	0.3343012359750749	0.8712995048235566
MR-link 2	acetone	HMDB0001659	creatine	HMDB0000064	met-d-Acetone	M27718	12:122365033-122865033	1.7892427216153304	0.8608614466040444	0.0376695084633747
MR-link 2	acetone	HMDB0001659	creatine	HMDB0000064	met-d-Acetone	M27718	13:42058883-42558883	-1.1769556552786655	1.273008974218787	0.3552019904900589
MR-link 2	acetone	HMDB0001659	creatine	HMDB0000064	met-d-Acetone	M27718	19:45929043-46429043	-0.9212632988573586	0.8468966918020134	0.2766786766985927
MR-link 2	7-methylxanthine	HMDB0001991	glycerol	HMDB0000131	GCST90199754	M15122	15:74777880-75578595	-0.2711725621965483	0.1981118837019654	0.1710665108321366
MR-link 2	3-aminoisobutyrate	HMDB0002166	arginine	HMDB0000517	GCST90200310	M01638	5:34511619-35593952	0.0160327945172449	0.0250341472187215	0.5218885249674265
MR-link 2	3-aminoisobutyrate	HMDB0002166	arginine	HMDB0000517	GCST90200310	M01638	12:89320-602261	-0.0427817158298562	0.0829559405065603	0.6060526937262508
MR-link 2	sulfate*	HMDB01448	heme	HMDB0003178	GCST90199896	M32593	7:122557611-123057611	-0.1063797149686006	0.2417261012306751	0.6598764931929968
MR-link 2	phosphate	HMDB0001429	asparagine	HMDB0000168	GCST90200393	M34283	1:21570042-22070042	0.276509868054711	0.1371578160725581	0.0438001962340401
MR-link 2	1-stearoyl-2-oleoyl-gps (18:0/18:1)	HMDB0010163	tyrosine	HMDB0000158	GCST90199652	GCST90200427	3:56598999-57098999	-0.0139589654496933	0.1680408899398722	0.9337967849966088
MR-link 2	sulfate*	HMDB01448	glutamine	HMDB0000641	GCST90199896	GCST90200419	7:122557611-123057611	-0.0816066278104232	0.1590281287520928	0.6078404889953792
MR-link 2	alpha-tocopherol	HMDB0001893	adenosine	HMDB0000050	GCST90200302	M00555	1:62651807-63403953	0.2078422679939405	0.2820383611086022	0.4611654829484795
MR-link 2	s-1-pyrroline-5-carboxylate	HMDB0001301	cysteine	HMDB0000574	GCST90200381	GCST90200439	1:18949448-19449448	0.323712579384666	0.1572658679888993	0.0395538762089962
MR-link 2	s-1-pyrroline-5-carboxylate	HMDB0001301	cysteine	HMDB0000574	GCST90200381	GCST90200439	8:144432748-145014955	0.0216871551794363	0.0499753978309889	0.6643199360694144
MR-link 2	acetone	HMDB0001659	4-methyl-2-oxopentanoate	HMDB0000695	met-d-Acetone	GCST90199655	1:120074995-120574995	-0.8097075771621107	0.7002988036179244	0.2475864545636917
MR-link 2	acetone	HMDB0001659	4-methyl-2-oxopentanoate	HMDB0000695	met-d-Acetone	GCST90199655	5:41206969-43455198	0.1851010080005508	0.3124361920768216	0.5535531798967621
MR-link 2	acetone	HMDB0001659	4-methyl-2-oxopentanoate	HMDB0000695	met-d-Acetone	GCST90199655	6:166522838-167022838	-2.2521609398878875	1.1845722373270962	0.0572700513426366
MR-link 2	acetone	HMDB0001659	4-methyl-2-oxopentanoate	HMDB0000695	met-d-Acetone	GCST90199655	8:126241733-126741733	-1.3400700592500527	0.5974176326831164	0.0248900896235363
MR-link 2	acetone	HMDB0001659	4-methyl-2-oxopentanoate	HMDB0000695	met-d-Acetone	GCST90199655	10:135065795-135607239	0.3827138108465731	0.346521453682134	0.2694002446219713
MR-link 2	acetone	HMDB0001659	4-methyl-2-oxopentanoate	HMDB0000695	met-d-Acetone	GCST90199655	11:116461180-116961180	0.0808351084739868	0.8720513540088259	0.9261455885398768
MR-link 2	acetone	HMDB0001659	4-methyl-2-oxopentanoate	HMDB0000695	met-d-Acetone	GCST90199655	12:122365033-122865033	-0.4064072474430146	0.760024018524639	0.5928369339072151
MR-link 2	acetone	HMDB0001659	4-methyl-2-oxopentanoate	HMDB0000695	met-d-Acetone	GCST90199655	12:123068455-124007504	-1.423028816961696	0.7723682012097318	0.0654133230283853
MR-link 2	acetone	HMDB0001659	4-methyl-2-oxopentanoate	HMDB0000695	met-d-Acetone	GCST90199655	13:42058883-42558883	1.313864719427267	0.981884619277082	0.1808622107767137
MR-link 2	acetone	HMDB0001659	4-methyl-2-oxopentanoate	HMDB0000695	met-d-Acetone	GCST90199655	17:6935779-7435779	1.2512689866106856	0.6591163892717634	0.0576429236965138
MR-link 2	acetone	HMDB0001659	4-methyl-2-oxopentanoate	HMDB0000695	met-d-Acetone	GCST90199655	19:45929043-46429043	0.656817497565572	1.1772750085836103	0.5769035238268928
MR-link 2	phosphate	HMDB0001429	pyruvate	HMDB0000243	GCST90200393	met-d-Pyruvate	1:21570042-22070042	0.0210682300869451	0.0436468140901602	0.6293101799674949
MR-link 2	docosapentaenoate (n6 dpa; 22:5n6)	HMDB0001976	threonine	HMDB0000167	GCST90199796	bioa_019	11:61347212-61847212	-0.1690129649048299	0.1044268547661041	0.105558803837953
MR-link 2	glutamate	HMDB0000148	3,7-dimethylurate	HMDB0001982	bioa_007	GCST90199755	12:121174861-121674861	0.5529766164939909	0.3784586009894164	0.1439802030546287
MR-link 2	glycine	HMDB0000123	inosine	HMDB0000195	M32338	GCST90200394	2:211289363-212090389	-0.0008812507069576	0.0433569505482964	0.9837837321693964
MR-link 2	aspartate	HMDB0000191	glycine	HMDB0000123	bioa_004	met-d-Gly	2:211431243-211931243	-7.2205164228725796	1.8237528561839549	7.521607086136692e-05
MR-link 2	aspartate	HMDB0000191	glycine	HMDB0000123	bioa_004	met-d-Gly	4:178111051-178611051	0.0427073711399274	0.0283825386032281	0.132399725061804
MR-link 2	aspartate	HMDB0000191	glycine	HMDB0000123	bioa_004	met-d-Gly	12:101969766-102469766	-0.0380322316993055	0.0419560799243902	0.3646833041860886
MR-link 2	eicosapentaenoate (epa; 20:5n3)	HMDB0001999	urea	HMDB0000294	GCST90200349	GCST90200417	11:61319830-61819830	-0.0758486337834553	0.0791905503552209	0.3381640990751472
MR-link 2	asparagine	HMDB0000168	glucose	HMDB0000122	GCST90200452	GCST90200440	2:211293055-211793055	0.1105203202540652	0.2850144861588713	0.6981855914496549
MR-link 2	asparagine	HMDB0000168	glucose	HMDB0000122	GCST90200452	GCST90200440	7:97139584-97639584	-0.2647235184117676	0.1509545105880549	0.0794880662824944
MR-link 2	asparagine	HMDB0000168	glucose	HMDB0000122	GCST90200452	GCST90200440	11:61850353-62350353	0.1287267153700526	0.16116440070358	0.4244474423157847
MR-link 2	asparagine	HMDB0000168	glucose	HMDB0000122	GCST90200452	GCST90200440	14:103842789-104825326	0.0630620915847878	0.0417734402730311	0.1311399830591994
MR-link 2	phenylalanine	HMDB0000159	phenylalanine	HMDB0000159	met-d-Phe	GCST90200396	2:211293055-211793055	1.0761355471741345	0.6911787638751036	0.1194807180882268
MR-link 2	phenylalanine	HMDB0000159	phenylalanine	HMDB0000159	met-d-Phe	GCST90200396	6:17868392-18368392	0.6664386780959848	0.8678425698596112	0.4425312833720176
MR-link 2	phenylalanine	HMDB0000159	phenylalanine	HMDB0000159	met-d-Phe	GCST90200396	11:57019429-57519429	1.2572880821843515	0.4002691413533005	0.0016831070031864
MR-link 2	phenylalanine	HMDB0000159	phenylalanine	HMDB0000159	met-d-Phe	GCST90200396	12:56671418-57171418	1.0130720257654025	0.8050640414082676	0.208256365173735
MR-link 2	phenylalanine	HMDB0000159	phenylalanine	HMDB0000159	met-d-Phe	GCST90200396	12:102211009-102721004	0.5521209711319273	0.3490508653378229	0.1137002646041119
MR-link 2	phenylalanine	HMDB0000159	phenylalanine	HMDB0000159	met-d-Phe	GCST90200396	12:102890425-104124563	0.9869809910542754	0.1131522063175928	2.718948007279576e-18
MR-link 2	phenylalanine	HMDB0000159	phenylalanine	HMDB0000159	met-d-Phe	GCST90200396	12:104125826-104625826	0.2072507511325836	0.6612851558362686	0.7539722084423558
MR-link 2	phenylalanine	HMDB0000159	phenylalanine	HMDB0000159	met-d-Phe	GCST90200396	14:55161744-55661744	0.7505008044433783	0.3570947016066671	0.0355808228162509
MR-link 2	phenylalanine	HMDB0000159	phenylalanine	HMDB0000159	met-d-Phe	GCST90200396	14:55670870-56170870	0.7632515657904246	0.6717977896292893	0.2559009508910271
MR-link 2	phenylalanine	HMDB0000159	phenylalanine	HMDB0000159	met-d-Phe	GCST90200396	16:16004626-16504626	1.158058844483262	0.558470761254086	0.0381141661517522
MR-link 2	7-methylxanthine	HMDB0001991	aspartate	HMDB0000191	GCST90199754	GCST90200370	1:197801712-198301712	0.5584671095691942	0.4655729035887174	0.2303232250931773
MR-link 2	7-methylxanthine	HMDB0001991	aspartate	HMDB0000191	GCST90199754	GCST90200370	15:74777880-75578595	-0.0143482266134354	0.1975812405981427	0.9421090067568716
MR-link 2	3-hydroxybutyrate (bhba)	HMDB0000011	2-oxoarginine*	HMDB0004225	met-d-bOHbutyrate	GCST90199903	1:230050269-230550269	-0.894750764251865	0.6519930581911619	0.1699601909141574
MR-link 2	3-hydroxybutyrate (bhba)	HMDB0000011	2-oxoarginine*	HMDB0004225	met-d-bOHbutyrate	GCST90199903	5:41452897-42471829	-0.2260343288655942	0.4272383176432002	0.5967644380064933
MR-link 2	3-hydroxybutyrate (bhba)	HMDB0000011	2-oxoarginine*	HMDB0004225	met-d-bOHbutyrate	GCST90199903	8:8059014-8559014	0.2882368060447801	0.7566198327718965	0.7032379172149783
MR-link 2	3-hydroxybutyrate (bhba)	HMDB0000011	2-oxoarginine*	HMDB0004225	met-d-bOHbutyrate	GCST90199903	8:8580720-9433358	0.0600178571661985	0.4726226807193707	0.8989491457118329
MR-link 2	3-hydroxybutyrate (bhba)	HMDB0000011	2-oxoarginine*	HMDB0004225	met-d-bOHbutyrate	GCST90199903	8:9546321-10530228	0.3134667194127454	0.9308808142328684	0.7363113568070567
MR-link 2	3-hydroxybutyrate (bhba)	HMDB0000011	2-oxoarginine*	HMDB0004225	met-d-bOHbutyrate	GCST90199903	8:10591858-11909109	0.1878480029185787	0.4676262630997058	0.6879008375699476
MR-link 2	3-hydroxybutyrate (bhba)	HMDB0000011	2-oxoarginine*	HMDB0004225	met-d-bOHbutyrate	GCST90199903	9:107339744-107915739	-0.0884408060325326	0.4200406844722411	0.833236128139962
MR-link 2	3-hydroxybutyrate (bhba)	HMDB0000011	2-oxoarginine*	HMDB0004225	met-d-bOHbutyrate	GCST90199903	10:113694271-114194271	-0.5462958621463948	0.5309308456593747	0.3035079785480818
MR-link 2	3-hydroxybutyrate (bhba)	HMDB0000011	2-oxoarginine*	HMDB0004225	met-d-bOHbutyrate	GCST90199903	11:116451535-117240760	-1.2402131414372717	0.6418131728890881	0.0533152722620694
MR-link 2	3-hydroxybutyrate (bhba)	HMDB0000011	2-oxoarginine*	HMDB0004225	met-d-bOHbutyrate	GCST90199903	12:122375755-122875755	-0.5302791794196456	0.7077249681561583	0.4536927040267843
MR-link 2	3-hydroxybutyrate (bhba)	HMDB0000011	2-oxoarginine*	HMDB0004225	met-d-bOHbutyrate	GCST90199903	14:94393207-95094947	-0.5462599654180866	0.3824012634810608	0.1531481747342093
MR-link 2	3-hydroxybutyrate (bhba)	HMDB0000011	2-oxoarginine*	HMDB0004225	met-d-bOHbutyrate	GCST90199903	15:58430643-58980498	-0.0179047749543032	0.4903014498418196	0.970869413184119
MR-link 2	3-hydroxybutyrate (bhba)	HMDB0000011	2-oxoarginine*	HMDB0004225	met-d-bOHbutyrate	GCST90199903	16:71899923-73042963	0.4167218843123194	0.3434714668529674	0.2250285475500763
MR-link 2	3-hydroxybutyrate (bhba)	HMDB0000011	2-oxoarginine*	HMDB0004225	met-d-bOHbutyrate	GCST90199903	17:6935779-7435779	-0.8095112168079834	0.593287898722276	0.1724262225910645
MR-link 2	3-hydroxybutyrate (bhba)	HMDB0000011	2-oxoarginine*	HMDB0004225	met-d-bOHbutyrate	GCST90199903	19:45161941-45661941	-0.0153438915940634	0.4444740409182674	0.9724613321479322
MR-link 2	alanine	HMDB0000161	lactate	HMDB0000190	M32339	met-d-Lactate	2:27480940-27980940	0.1992428645923109	0.054175766043438	0.0002353354641646
MR-link 2	alanine	HMDB0000161	lactate	HMDB0000190	M32339	met-d-Lactate	12:46962370-47462370	-0.0028022523438974	0.0809066304118476	0.972370287652346
MR-link 2	bilirubin (z,z)	HMDB0000054	cystine	HMDB0000192	M27716	GCST90200382	2:234140469-234918570	-0.0237459366965805	0.0346598769946259	0.4932725375793044
MR-link 2	asparagine	HMDB0000168	urea	HMDB0000294	M34283	GCST90200417	11:61916235-62416235	-0.2657022658410798	0.1787728860693077	0.1372114330985697
MR-link 2	asparagine	HMDB0000168	urea	HMDB0000294	M34283	GCST90200417	14:104016664-104812812	0.1809267913658503	0.1578688188977297	0.251771236810236
MR-link 2	pyruvate	HMDB0000243	glutamine	HMDB0000641	met-d-Pyruvate	M00053	1:154991807-156271079	-0.0989015870753922	0.3676083826720188	0.7878984246622956
MR-link 2	pyruvate	HMDB0000243	glutamine	HMDB0000641	met-d-Pyruvate	M00053	1:207429229-207929229	0.9821126480669168	0.6981111772809194	0.1594825202048205
MR-link 2	pyruvate	HMDB0000243	glutamine	HMDB0000641	met-d-Pyruvate	M00053	2:27480940-28253616	-2.440574696116068	0.9363286569959288	0.0091463110676287
MR-link 2	pyruvate	HMDB0000243	glutamine	HMDB0000641	met-d-Pyruvate	M00053	2:60468043-60968043	0.1147692030859087	0.609746447725335	0.850700689569426
MR-link 2	pyruvate	HMDB0000243	glutamine	HMDB0000641	met-d-Pyruvate	M00053	2:173097338-173854224	0.2777764908599798	0.2196540726358789	0.206011568122003
MR-link 2	pyruvate	HMDB0000243	glutamine	HMDB0000641	met-d-Pyruvate	M00053	3:56611222-57111222	-0.0613147089351032	0.4765064345128154	0.8976144137161278
MR-link 2	pyruvate	HMDB0000243	glutamine	HMDB0000641	met-d-Pyruvate	M00053	5:131157493-131957429	0.2777400927984378	0.4661611315883514	0.5513069939865433
MR-link 2	pyruvate	HMDB0000243	glutamine	HMDB0000641	met-d-Pyruvate	M00053	8:106322270-106822270	0.3945172749562019	0.6723569385239004	0.5573597919889559
MR-link 2	pyruvate	HMDB0000243	glutamine	HMDB0000641	met-d-Pyruvate	M00053	9:135611502-136391870	0.2290713377969183	0.4566210151094085	0.6159023312708812
MR-link 2	pyruvate	HMDB0000243	glutamine	HMDB0000641	met-d-Pyruvate	M00053	10:2869150-3388009	0.095097610183607	0.1961849644491481	0.6278647283564898
MR-link 2	pyruvate	HMDB0000243	glutamine	HMDB0000641	met-d-Pyruvate	M00053	11:56961646-57461646	0.6486533230651723	0.8399129250585035	0.439944822873766
MR-link 2	pyruvate	HMDB0000243	glutamine	HMDB0000641	met-d-Pyruvate	M00053	12:48145900-49077761	0.0826824367467135	0.1619136117325583	0.6095907470772489
MR-link 2	pyruvate	HMDB0000243	glutamine	HMDB0000641	met-d-Pyruvate	M00053	16:69379588-70929689	-0.5621112483996372	0.3227014427903247	0.0815272427549866
MR-link 2	pyruvate	HMDB0000243	glutamine	HMDB0000641	met-d-Pyruvate	M00053	18:43532791-44032791	-0.1779791353404697	0.8471504418265756	0.8335962333931697
MR-link 2	pyruvate	HMDB0000243	glutamine	HMDB0000641	met-d-Pyruvate	M00053	21:45449580-45972811	0.2050441101386249	0.3266891401701348	0.5302379171344326
MR-link 2	dimethylglycine	HMDB0000092	methionine sulfoxide	HMDB0002005	GCST90200424	GCST90199625	5:78080227-78832833	0.0255396422264367	0.0407179582069095	0.5305065927677373
MR-link 2	dimethylglycine	HMDB0000092	methionine sulfoxide	HMDB0002005	GCST90200424	GCST90199625	10:103976834-104737382	0.6851606276833722	0.1989657758845082	0.0005740020574198
MR-link 2	dimethylglycine	HMDB0000092	methionine sulfoxide	HMDB0002005	GCST90200424	GCST90199625	15:76242337-76742337	0.4389733439842491	0.1768013248953672	0.0130331458107803
MR-link 2	alpha-ketoglutarate	HMDB0000208	cysteine	HMDB0000574	GCST90200455	GCST90200439	20:44931392-45517926	-0.0217916576277525	0.0888397863727504	0.8062306180051423
MR-link 2	asparagine	HMDB0000168	3-hydroxybutyrate (bhba)	HMDB0000011	M34283	met-d-bOHbutyrate	11:61916235-62416235	-0.0998892135464934	0.0721929173565667	0.1664678424086917
MR-link 2	asparagine	HMDB0000168	3-hydroxybutyrate (bhba)	HMDB0000011	M34283	met-d-bOHbutyrate	14:104016664-104812812	-0.019668877318343	0.0191236575427269	0.3037098836382401
MR-link 2	glutamate	HMDB0000148	choline	HMDB0000097	GCST90200412	GCST90200327	5:36388589-36888589	0.0822324005773434	0.2064233329007355	0.6903591198761392
MR-link 2	eicosapentaenoate (epa; 20:5n3)	HMDB0001999	choline	HMDB0000097	GCST90200349	M15506	11:61319830-61819830	-0.1005932860763114	0.0833622694228771	0.2275475347387706
MR-link 2	mannose	HMDB0000169	urea	HMDB0000294	GCST90200435	GCST90200417	2:27176853-28662558	0.037434910930288	0.0763385710865929	0.623865003851134
MR-link 2	mannose	HMDB0000169	urea	HMDB0000294	GCST90200435	GCST90200417	12:22996345-23496345	0.1138760497370139	0.261554065479749	0.6632848472444836
MR-link 2	cortisol	HMDB0000063	n-acetyl-aspartyl-glutamate (naag)	HMDB0001067	GCST90200378	GCST90200684	14:94554700-95054700	-0.1266570919880797	0.1831347228189125	0.4891847279252745
MR-link 2	valine	HMDB0000883	sulfate*	HMDB01448	bioa_022	GCST90199896	2:64958074-65458074	0.2020625769776635	0.2421196205967671	0.4039672912890009
MR-link 2	valine	HMDB0000883	sulfate*	HMDB01448	bioa_022	GCST90199896	2:211173777-211673777	0.2119510215869096	0.5635162699638062	0.7068259949164335
MR-link 2	valine	HMDB0000883	sulfate*	HMDB01448	bioa_022	GCST90199896	4:88972827-89472827	-0.1851117488159548	0.1262328375145675	0.1425309003721598
MR-link 2	valine	HMDB0000883	sulfate*	HMDB01448	bioa_022	GCST90199896	11:116381707-116882500	0.0927583574604202	0.3890134504181367	0.811535878504119
MR-link 2	valine	HMDB0000883	sulfate*	HMDB01448	bioa_022	GCST90199896	12:56615040-57115040	-0.0579552585749226	0.5711414197373536	0.9191752326042884
MR-link 2	valine	HMDB0000883	sulfate*	HMDB01448	bioa_022	GCST90199896	16:70059237-70559237	-0.0157173913745636	0.3377058212102033	0.962878525767583
MR-link 2	valine	HMDB0000883	sulfate*	HMDB01448	bioa_022	GCST90199896	17:6883609-7383609	-0.4861725383981568	0.4012551295046862	0.2256542498571903
MR-link 2	valine	HMDB0000883	sulfate*	HMDB01448	bioa_022	GCST90199896	17:40470632-40970632	0.6125236078101002	0.7514743900566295	0.4150174842014367
MR-link 2	valine	HMDB0000883	sulfate*	HMDB01448	bioa_022	GCST90199896	19:49114511-49614511	-0.3617831508473257	0.7501528029845514	0.6296075670378793
MR-link 2	trans-urocanate	HMDB0000301	glutamine	HMDB0000641	GCST90200416	M00053	8:17963874-18463874	-0.2452924034648529	0.2322168968220912	0.2908278415756715
MR-link 2	trans-urocanate	HMDB0000301	glutamine	HMDB0000641	GCST90200416	M00053	12:96124750-96624750	0.0284832284512633	0.0525135775794712	0.587544763742427
MR-link 2	glutamine	HMDB0000641	3-hydroxybutyrate (bhba)	HMDB0000011	M00053	M00542	12:56615040-57115040	-0.1615687140531984	0.1128336643857301	0.1521668868163458
MR-link 2	histidine	HMDB0000177	hypoxanthine	HMDB0000157	met-d-His	M03127	1:168963261-169463261	-1.4880253935454415	0.8493318107376148	0.0797746053652826
MR-link 2	histidine	HMDB0000177	hypoxanthine	HMDB0000157	met-d-His	M03127	2:27491237-27991237	0.0890865877231116	0.5319709580441386	0.8670040792012003
MR-link 2	histidine	HMDB0000177	hypoxanthine	HMDB0000157	met-d-His	M03127	2:211290507-212074453	-0.5177458616204866	0.3321554889094575	0.1190566366067802
MR-link 2	histidine	HMDB0000177	hypoxanthine	HMDB0000157	met-d-His	M03127	3:148408762-149190142	0.230282850962968	0.3657567884137173	0.5289520705821145
MR-link 2	histidine	HMDB0000177	hypoxanthine	HMDB0000157	met-d-His	M03127	8:145389726-145889726	-0.0489519397850952	0.7000855624904065	0.94425510915818
MR-link 2	histidine	HMDB0000177	hypoxanthine	HMDB0000157	met-d-His	M03127	12:46932531-47432531	-0.1540587542007293	0.9394963884655776	0.8697467740554496
MR-link 2	histidine	HMDB0000177	hypoxanthine	HMDB0000157	met-d-His	M03127	12:56610020-57110020	0.4549857357668712	0.3915266938438762	0.2452025604012263
MR-link 2	histidine	HMDB0000177	hypoxanthine	HMDB0000157	met-d-His	M03127	12:95659569-96755187	0.1717108549164862	0.1951713346294234	0.3789701223731365
MR-link 2	histidine	HMDB0000177	hypoxanthine	HMDB0000157	met-d-His	M03127	14:21241151-21765620	0.2430532645693621	0.4759295808737371	0.6095669861326449
MR-link 2	histidine	HMDB0000177	hypoxanthine	HMDB0000157	met-d-His	M03127	14:94599201-95099201	-0.3532471395496787	0.8576247302569152	0.6804199743091095
MR-link 2	histidine	HMDB0000177	hypoxanthine	HMDB0000157	met-d-His	M03127	15:43028726-45092210	-0.0130539594651772	0.5610601880831101	0.9814376188223995
MR-link 2	histidine	HMDB0000177	hypoxanthine	HMDB0000157	met-d-His	M03127	20:38915692-39415692	-0.6153075056350069	0.6742490759305246	0.361462475103928
MR-link 2	betaine	HMDB0000043	citrate	HMDB0000094	M03141	GCST90200304	2:211337631-211837631	0.0918670277185569	0.1019557020145315	0.3675625574514858
MR-link 2	betaine	HMDB0000043	citrate	HMDB0000094	M03141	GCST90200304	5:78095798-78666416	-0.0457937466333701	0.0818390860583126	0.5757806984047247
MR-link 2	betaine	HMDB0000043	citrate	HMDB0000094	M03141	GCST90200304	12:30349-530349	0.0966301980827222	0.1540189325733175	0.5304025149531932
MR-link 2	3-aminoisobutyrate	HMDB0002166	3-hydroxybutyrate (bhba)	HMDB0000011	GCST90200310	M00542	5:34511619-35593952	0.0036517193490538	0.0257931024868684	0.8874138510968504
MR-link 2	3-aminoisobutyrate	HMDB0002166	3-hydroxybutyrate (bhba)	HMDB0000011	GCST90200310	M00542	12:89320-602261	-0.0915951065219862	0.0865681908359443	0.2900240524727305
MR-link 2	arachidonate (20:4n6)	HMDB0001043	thyroxine	HMDB0000248	GCST90200358	GCST90200293	11:61052244-62029047	0.1758411514611862	0.0496430986523811	0.0003969449014359
MR-link 2	tyrosine	HMDB0000158	5-oxoproline	HMDB0000267	bioa_021	M01494	4:99820973-100320973	-0.1244017081750241	0.826547679143746	0.8803641544361117
MR-link 2	tyrosine	HMDB0000158	5-oxoproline	HMDB0000267	bioa_021	M01494	4:148735862-149235862	-0.3867268720339903	0.7091866528667836	0.5855400382764917
MR-link 2	tyrosine	HMDB0000158	5-oxoproline	HMDB0000267	bioa_021	M01494	6:111242119-112017012	-0.0092249508007509	0.1270555530012357	0.9421199318614266
MR-link 2	tyrosine	HMDB0000158	5-oxoproline	HMDB0000267	bioa_021	M01494	6:112114361-112614361	-0.5306404765349787	0.5948406726784472	0.3723545507778307
MR-link 2	tyrosine	HMDB0000158	5-oxoproline	HMDB0000267	bioa_021	M01494	7:27926305-28426305	-0.9378281701365848	0.5726816879800645	0.101503472576858
MR-link 2	tyrosine	HMDB0000158	5-oxoproline	HMDB0000267	bioa_021	M01494	8:8933358-9433358	-0.2504884962361163	0.9226301223247884	0.7860111522881561
MR-link 2	tyrosine	HMDB0000158	5-oxoproline	HMDB0000267	bioa_021	M01494	10:64816186-65575478	0.5243065197546681	0.5784081800283585	0.3646900118449258
MR-link 2	tyrosine	HMDB0000158	5-oxoproline	HMDB0000267	bioa_021	M01494	11:61310081-61810081	-0.2493585906417574	0.733414601704179	0.733858965502107
MR-link 2	tyrosine	HMDB0000158	5-oxoproline	HMDB0000267	bioa_021	M01494	12:20701307-21201307	-0.8918791344671946	0.7485349825524316	0.2334575124396189
MR-link 2	tyrosine	HMDB0000158	5-oxoproline	HMDB0000267	bioa_021	M01494	12:46678393-47435518	0.333941442756118	0.475981102212656	0.4829376927435521
MR-link 2	tyrosine	HMDB0000158	5-oxoproline	HMDB0000267	bioa_021	M01494	12:56615040-57115040	-0.8967580692304145	0.3734502569879284	0.0163378972553108
MR-link 2	tyrosine	HMDB0000158	5-oxoproline	HMDB0000267	bioa_021	M01494	12:57594049-58094049	0.7402059215689559	0.8135130004655784	0.3628814462646051
MR-link 2	tyrosine	HMDB0000158	5-oxoproline	HMDB0000267	bioa_021	M01494	12:59727701-60227701	0.9671444337435146	0.4970114603293331	0.0516643759993945
MR-link 2	tyrosine	HMDB0000158	5-oxoproline	HMDB0000267	bioa_021	M01494	12:120845172-121674861	0.6315333539652714	0.4275681379613146	0.1396660992329259
MR-link 2	tyrosine	HMDB0000158	5-oxoproline	HMDB0000267	bioa_021	M01494	12:122092964-122592964	0.4882443260078332	0.5155480353893162	0.3436186787843003
MR-link 2	tyrosine	HMDB0000158	5-oxoproline	HMDB0000267	bioa_021	M01494	15:60649639-61149639	1.5858530407764757	0.6508439394671217	0.014825647562146
MR-link 2	tyrosine	HMDB0000158	5-oxoproline	HMDB0000267	bioa_021	M01494	16:71153235-72438683	0.134940147028444	0.1838383053459018	0.4629393530149721
MR-link 2	retinol (vitamin a)	HMDB0000305	paraxanthine	HMDB0001860	GCST90200405	M18254	18:28939457-29439457	0.0558537267829585	0.255274814669046	0.8268070756772772
MR-link 2	sphinganine-1-phosphate	HMDB0001383	pyruvate	HMDB0000243	GCST90199845	GCST90200430	3:56698451-57198451	0.0		1.0
MR-link 2	sphinganine-1-phosphate	HMDB0001383	pyruvate	HMDB0000243	GCST90199845	GCST90200430	17:74160792-74669333	-0.0156866376495179	0.1660799616179792	0.9247498563263624
MR-link 2	mannose	HMDB0000169	methionine	HMDB0000696	GCST90200435	GCST90200391	2:27176853-28662558	0.2315405010006918	0.083381838478519	0.0054885176529869
MR-link 2	mannose	HMDB0000169	methionine	HMDB0000696	GCST90200435	GCST90200391	12:22996345-23496345	-0.3824762858020711	0.272361271503638	0.160230242221371
MR-link 2	caffeine	HMDB0001847	histidine	HMDB0000177	M00569	GCST90200377	7:17037106-17537106	-0.1639655169822526	0.2359079362850171	0.4870300617963271
MR-link 2	caffeine	HMDB0001847	histidine	HMDB0000177	M00569	GCST90200377	15:74777880-75277880	0.0984565464615422	0.162876921722188	0.5455216860450349
MR-link 2	asparagine	HMDB0000168	alpha-aminoadipic acid	HMDB0000510	bioa_003	bioa_025	2:27480940-27980940	-0.2997797473489382	0.2128185225605289	0.1589485069176411
MR-link 2	asparagine	HMDB0000168	alpha-aminoadipic acid	HMDB0000510	bioa_003	bioa_025	4:178111051-178611051	0.0636516259250147	0.2495937696055228	0.798706962615317
MR-link 2	asparagine	HMDB0000168	alpha-aminoadipic acid	HMDB0000510	bioa_003	bioa_025	7:97252737-97752737	0.1085337682837851	0.1748609630779985	0.5348061803077492
MR-link 2	asparagine	HMDB0000168	alpha-aminoadipic acid	HMDB0000510	bioa_003	bioa_025	11:61853420-62353420	0.1001492134319206	0.1307218980825829	0.4436023874071085
MR-link 2	asparagine	HMDB0000168	alpha-aminoadipic acid	HMDB0000510	bioa_003	bioa_025	12:46900176-47400176	0.0429286580708594	0.2107214150004733	0.8385704897268812
MR-link 2	asparagine	HMDB0000168	alpha-aminoadipic acid	HMDB0000510	bioa_003	bioa_025	14:103514503-104812812	0.015132993019264	0.0432720081219392	0.7265504670929892
MR-link 2	n-stearoyl-sphingosine (d18:1/18:0)*	HMDB0004950	myo-inositol	HMDB0000211	GCST90200341	GCST90200401	10:64645010-65401382	-0.2547486053334625	0.2181553042027758	0.2429117854929765
MR-link 2	n-stearoyl-sphingosine (d18:1/18:0)*	HMDB0004950	myo-inositol	HMDB0000211	GCST90200341	GCST90200401	14:63982220-64482220	-0.0560230221049561	0.1868394041747615	0.7642947314396895
MR-link 2	n-stearoyl-sphingosine (d18:1/18:0)*	HMDB0004950	myo-inositol	HMDB0000211	GCST90200341	GCST90200401	18:55052269-55552269	-0.1102731079732976	0.184836885085467	0.5507765583353694
MR-link 2	n-stearoyl-sphingosine (d18:1/18:0)*	HMDB0004950	myo-inositol	HMDB0000211	GCST90200341	GCST90200401	19:8013648-8513648	-0.0173862540634004	0.0845545308053446	0.8370863544657909
MR-link 2	creatinine	HMDB0000562	tyrosine	HMDB0000158	met-d-Creatinine	bioa_021	1:62775942-63275942	-0.7643404524738409	0.2340066750947106	0.0010895542968931
MR-link 2	creatinine	HMDB0000562	tyrosine	HMDB0000158	met-d-Creatinine	bioa_021	1:78344069-78844069	0.4075437115564966	0.2902989953206862	0.1603558604316948
MR-link 2	creatinine	HMDB0000562	tyrosine	HMDB0000158	met-d-Creatinine	bioa_021	1:150079982-151190625	-0.0638389701703259	0.1310365174173648	0.6261275347766131
MR-link 2	creatinine	HMDB0000562	tyrosine	HMDB0000158	met-d-Creatinine	bioa_021	1:212502129-213002129	-0.2381547603420319	0.221965038137954	0.2832988616390782
MR-link 2	creatinine	HMDB0000562	tyrosine	HMDB0000158	met-d-Creatinine	bioa_021	2:15538692-16038692	0.0999191776751098	0.2470212701829504	0.6858478342774119
MR-link 2	creatinine	HMDB0000562	tyrosine	HMDB0000158	met-d-Creatinine	bioa_021	2:18426203-18926203	-0.1458842333024221	0.2226434224446284	0.5123151030418309
MR-link 2	creatinine	HMDB0000562	tyrosine	HMDB0000158	met-d-Creatinine	bioa_021	2:54331356-54831356	0.1315182293336905	0.2369247645868848	0.578822531553
MR-link 2	creatinine	HMDB0000562	tyrosine	HMDB0000158	met-d-Creatinine	bioa_021	2:73303397-74097901	-0.4251860370804982	0.1920940111490507	0.0268682330085838
MR-link 2	creatinine	HMDB0000562	tyrosine	HMDB0000158	met-d-Creatinine	bioa_021	2:121056440-121556440	0.7368652034596772	0.2415796849715929	0.0022869265232535
MR-link 2	creatinine	HMDB0000562	tyrosine	HMDB0000158	met-d-Creatinine	bioa_021	2:176734544-177234544	0.070330047277488	0.1423299031207918	0.6212115327964987
MR-link 2	creatinine	HMDB0000562	tyrosine	HMDB0000158	met-d-Creatinine	bioa_021	2:211293055-211793055	-0.4752649199398934	0.1418184908939054	0.0008045644482884
MR-link 2	creatinine	HMDB0000562	tyrosine	HMDB0000158	met-d-Creatinine	bioa_021	2:217394852-217894852	-0.0438748448502796	0.195202893078549	0.8221618299796041
MR-link 2	creatinine	HMDB0000562	tyrosine	HMDB0000158	met-d-Creatinine	bioa_021	2:220108198-220608198	-0.1209283723147415	0.2013389576246286	0.5480925593461756
MR-link 2	creatinine	HMDB0000562	tyrosine	HMDB0000158	met-d-Creatinine	bioa_021	3:38187471-38687471	0.1956992280748949	0.2725331786121079	0.4727111211945189
MR-link 2	creatinine	HMDB0000562	tyrosine	HMDB0000158	met-d-Creatinine	bioa_021	3:121465319-121965319	-0.2649539992140191	0.2277887659915266	0.2447659845272056
MR-link 2	creatinine	HMDB0000562	tyrosine	HMDB0000158	met-d-Creatinine	bioa_021	3:141462708-141962708	-0.1949493922300522	0.165472955752489	0.2387430038824924
MR-link 2	creatinine	HMDB0000562	tyrosine	HMDB0000158	met-d-Creatinine	bioa_021	3:185024780-185524780	0.0984057762860115	0.2187471264342163	0.6528107518230548
MR-link 2	creatinine	HMDB0000562	tyrosine	HMDB0000158	met-d-Creatinine	bioa_021	4:76880934-77664144	-0.259585635035012	0.1129338860650766	0.021529775123646
MR-link 2	creatinine	HMDB0000562	tyrosine	HMDB0000158	met-d-Creatinine	bioa_021	4:103323863-104102802	0.1728067029880024	0.2183522042221604	0.4287032133699539
MR-link 2	creatinine	HMDB0000562	tyrosine	HMDB0000158	met-d-Creatinine	bioa_021	5:39144851-39644851	0.0035787603266813	0.1160925213264476	0.975407671452597
MR-link 2	creatinine	HMDB0000562	tyrosine	HMDB0000158	met-d-Creatinine	bioa_021	5:53045546-53835870	0.0992388968437546	0.1517911808724449	0.5132499087009198
MR-link 2	creatinine	HMDB0000562	tyrosine	HMDB0000158	met-d-Creatinine	bioa_021	5:176565124-177065124	0.0872559141384901	0.1261502614412901	0.4891368093118087
MR-link 2	creatinine	HMDB0000562	tyrosine	HMDB0000158	met-d-Creatinine	bioa_021	6:43556335-44056335	-0.3123802551270546	0.1855226115555537	0.0922231597902388
MR-link 2	creatinine	HMDB0000562	tyrosine	HMDB0000158	met-d-Creatinine	bioa_021	6:108750742-109250742	-0.2894990105696959	0.1910524767537491	0.1297001680161845
MR-link 2	creatinine	HMDB0000562	tyrosine	HMDB0000158	met-d-Creatinine	bioa_021	6:133547208-134047208	-0.3416140077796243	0.1651235871937769	0.0385612594327367
MR-link 2	creatinine	HMDB0000562	tyrosine	HMDB0000158	met-d-Creatinine	bioa_021	6:160418389-160927934	-0.1261361805360295	0.098410251584669	0.1999344933144733
MR-link 2	creatinine	HMDB0000562	tyrosine	HMDB0000158	met-d-Creatinine	bioa_021	7:25488956-25988956	-0.1144566568200859	0.3470895473951219	0.7415804260678862
MR-link 2	creatinine	HMDB0000562	tyrosine	HMDB0000158	met-d-Creatinine	bioa_021	7:76984640-77791673	-0.0957712590445483	0.3061018771025509	0.7543765396411826
MR-link 2	creatinine	HMDB0000562	tyrosine	HMDB0000158	met-d-Creatinine	bioa_021	7:128492221-128992221	-0.2887344300111	0.1994088962252725	0.1476305875822784
MR-link 2	creatinine	HMDB0000562	tyrosine	HMDB0000158	met-d-Creatinine	bioa_021	7:151165041-151665041	-0.1254906668861043	0.0989233108161572	0.2045961923662368
MR-link 2	creatinine	HMDB0000562	tyrosine	HMDB0000158	met-d-Creatinine	bioa_021	7:155370831-155870831	0.0917320811263153	0.1626081545182173	0.5726659014780324
MR-link 2	creatinine	HMDB0000562	tyrosine	HMDB0000158	met-d-Creatinine	bioa_021	8:8031142-9250941	0.5308642835947597	0.3445108300881528	0.1233357945839714
MR-link 2	creatinine	HMDB0000562	tyrosine	HMDB0000158	met-d-Creatinine	bioa_021	8:10561829-11945872	-0.1507474106792485	0.1962060406207424	0.442301982737874
MR-link 2	creatinine	HMDB0000562	tyrosine	HMDB0000158	met-d-Creatinine	bioa_021	8:19609539-20109539	-0.1512895580028896	0.1606846463380403	0.3464328672738808
MR-link 2	creatinine	HMDB0000562	tyrosine	HMDB0000158	met-d-Creatinine	bioa_021	8:23527006-24027006	-0.2250024552831114	0.2182841556770429	0.3026450450240588
MR-link 2	creatinine	HMDB0000562	tyrosine	HMDB0000158	met-d-Creatinine	bioa_021	9:71184707-71684707	-0.3390806821731406	0.1985018498194194	0.0875994045739278
MR-link 2	creatinine	HMDB0000562	tyrosine	HMDB0000158	met-d-Creatinine	bioa_021	10:52398454-52898454	-0.4828786032684153	0.2156704136686718	0.0251581647373018
MR-link 2	creatinine	HMDB0000562	tyrosine	HMDB0000158	met-d-Creatinine	bioa_021	11:15629946-16129946	0.1273319640589735	0.1980799003624909	0.5203335571830326
MR-link 2	creatinine	HMDB0000562	tyrosine	HMDB0000158	met-d-Creatinine	bioa_021	11:30504837-31294673	-0.1005094383857568	0.117609899442595	0.3927725413378781
MR-link 2	creatinine	HMDB0000562	tyrosine	HMDB0000158	met-d-Creatinine	bioa_021	11:116373213-117240760	-0.6173314895009444	0.1800062831352076	0.000604695157465
MR-link 2	creatinine	HMDB0000562	tyrosine	HMDB0000158	met-d-Creatinine	bioa_021	15:41118334-41871842	0.0396363662474913	0.168156911150129	0.8136572448247502
MR-link 2	creatinine	HMDB0000562	tyrosine	HMDB0000158	met-d-Creatinine	bioa_021	15:45400360-46179051	0.0931338016964705	0.0935974735318716	0.319713840038157
MR-link 2	creatinine	HMDB0000562	tyrosine	HMDB0000158	met-d-Creatinine	bioa_021	15:53700578-54200578	-0.297580029777069	0.2098034270308001	0.1560811798219365
MR-link 2	creatinine	HMDB0000562	tyrosine	HMDB0000158	met-d-Creatinine	bioa_021	15:76097375-76597375	-0.3983238254775096	0.1506551394159898	0.0081946094270797
MR-link 2	creatinine	HMDB0000562	tyrosine	HMDB0000158	met-d-Creatinine	bioa_021	16:20142332-21335139	-0.0778870351057507	0.0943181287680448	0.4089228213690016
MR-link 2	creatinine	HMDB0000562	tyrosine	HMDB0000158	met-d-Creatinine	bioa_021	16:89453424-89953424	-0.4008473999182745	0.1888549576449131	0.0337945501807244
MR-link 2	creatinine	HMDB0000562	tyrosine	HMDB0000158	met-d-Creatinine	bioa_021	17:19176536-19724875	-0.1621859373627528	0.2162438094909951	0.4532461258078832
MR-link 2	creatinine	HMDB0000562	tyrosine	HMDB0000158	met-d-Creatinine	bioa_021	17:37200083-37954217	0.1555330899928959	0.2772709440456476	0.5748366538304641
MR-link 2	creatinine	HMDB0000562	tyrosine	HMDB0000158	met-d-Creatinine	bioa_021	17:58690466-59700441	0.1063119158866341	0.1101775699920112	0.3345877244029236
MR-link 2	creatinine	HMDB0000562	tyrosine	HMDB0000158	met-d-Creatinine	bioa_021	19:32940263-33709298	-0.1529239088006673	0.200057686972023	0.4446294659802079
MR-link 2	creatinine	HMDB0000562	tyrosine	HMDB0000158	met-d-Creatinine	bioa_021	20:32653904-33537782	0.1350444266627966	0.1706550309584329	0.4287515113179273
MR-link 2	creatinine	HMDB0000562	tyrosine	HMDB0000158	met-d-Creatinine	bioa_021	22:38345240-38845240	-0.1978839366469942	0.1860074660389171	0.2873969150218507
MR-link 2	methionine	HMDB0000696	n-stearoyl-sphingosine (d18:1/18:0)*	HMDB0004950	bioa_013	GCST90200341	5:89993899-90493899	0.4173778292126513	0.2917191102180034	0.1525011776424622
MR-link 2	methionine	HMDB0000696	n-stearoyl-sphingosine (d18:1/18:0)*	HMDB0004950	bioa_013	GCST90200341	12:46900176-47464292	-0.0770055980197754	0.2927100356840991	0.7924903885497432
MR-link 2	methionine	HMDB0000696	n-stearoyl-sphingosine (d18:1/18:0)*	HMDB0004950	bioa_013	GCST90200341	12:56615040-57115040	0.4811730596318561	0.3605377052148671	0.1820078082566716
MR-link 2	n1-methyl-2-pyridone-5-carboxamide	HMDB0004193	4-methyl-2-oxopentanoate	HMDB0000695	GCST90199778	GCST90199655	2:135485648-135985648	0.154977905289245	0.1765002515461297	0.3799108684221857
MR-link 2	n1-methyl-2-pyridone-5-carboxamide	HMDB0004193	4-methyl-2-oxopentanoate	HMDB0000695	GCST90199778	GCST90199655	7:10019022-10519022	-0.1138973458609831	0.252641387930445	0.6521148480681831
MR-link 2	glutamine	HMDB0000641	citrate	HMDB0000094	met-d-Gln	met-d-Citrate	1:213912734-214412734	0.4107070688428563	0.1207425230540792	0.0006701433303383
MR-link 2	glutamine	HMDB0000641	citrate	HMDB0000094	met-d-Gln	met-d-Citrate	2:26939063-28767861	0.1978837323435687	0.0529911972675923	0.0001882562940444
MR-link 2	glutamine	HMDB0000641	citrate	HMDB0000094	met-d-Gln	met-d-Citrate	2:190998205-192033792	0.0579650940862421	0.0664334374280911	0.3829199091653418
MR-link 2	glutamine	HMDB0000641	citrate	HMDB0000094	met-d-Gln	met-d-Citrate	2:211168890-211668890	0.3188005336959723	0.2387332039877336	0.1817506537250124
MR-link 2	glutamine	HMDB0000641	citrate	HMDB0000094	met-d-Gln	met-d-Citrate	2:234075052-234575052	0.4736938428111674	0.22486329713143	0.0351534932288406
MR-link 2	glutamine	HMDB0000641	citrate	HMDB0000094	met-d-Gln	met-d-Citrate	3:38941335-39441335	0.4711863883749975	0.2220832750769204	0.0338658507781939
MR-link 2	glutamine	HMDB0000641	citrate	HMDB0000094	met-d-Gln	met-d-Citrate	3:52085887-52937605	0.1541477793783078	0.2846113240906237	0.5880885568712297
MR-link 2	glutamine	HMDB0000641	citrate	HMDB0000094	met-d-Gln	met-d-Citrate	3:121763465-122263465	1.1220086899101671	0.2315364044298831	1.2602136810957484e-06
MR-link 2	glutamine	HMDB0000641	citrate	HMDB0000094	met-d-Gln	met-d-Citrate	3:159689586-160441236	0.4687395271297687	0.1218854696849081	0.0001201903593972
MR-link 2	glutamine	HMDB0000641	citrate	HMDB0000094	met-d-Gln	met-d-Citrate	4:17991903-18491903	0.2199354349379594	0.1897762053287692	0.2464888063828994
MR-link 2	glutamine	HMDB0000641	citrate	HMDB0000094	met-d-Gln	met-d-Citrate	5:55611894-56111894	0.2220202169111036	0.3129459012211449	0.4780437877027877
MR-link 2	glutamine	HMDB0000641	citrate	HMDB0000094	met-d-Gln	met-d-Citrate	5:127968645-128468645	0.6118234988076876	0.4064125593726114	0.1322149268386638
MR-link 2	glutamine	HMDB0000641	citrate	HMDB0000094	met-d-Gln	met-d-Citrate	5:174698943-175198943	0.5910950276084546	0.1933986030890467	0.0022404488898857
MR-link 2	glutamine	HMDB0000641	citrate	HMDB0000094	met-d-Gln	met-d-Citrate	6:20425792-20925792	0.2959566317069495	0.1677033974050712	0.0776037247887873
MR-link 2	glutamine	HMDB0000641	citrate	HMDB0000094	met-d-Gln	met-d-Citrate	6:56020405-56520405	0.4429486938789131	0.2138937083657303	0.0383697970220697
MR-link 2	glutamine	HMDB0000641	citrate	HMDB0000094	met-d-Gln	met-d-Citrate	6:126492728-127693092	0.0911144460728674	0.1156058951503833	0.4306106926454462
MR-link 2	glutamine	HMDB0000641	citrate	HMDB0000094	met-d-Gln	met-d-Citrate	6:131635614-132135614	0.2144283740672785	0.1363144582002721	0.1157090830193163
MR-link 2	glutamine	HMDB0000641	citrate	HMDB0000094	met-d-Gln	met-d-Citrate	7:1635600-2135600	0.3885387153004541	0.2610746696475849	0.1366906927896767
MR-link 2	glutamine	HMDB0000641	citrate	HMDB0000094	met-d-Gln	met-d-Citrate	7:72772933-73272933	0.8327700065410308	0.1408207020230866	3.345268075922557e-09
MR-link 2	glutamine	HMDB0000641	citrate	HMDB0000094	met-d-Gln	met-d-Citrate	8:17124777-17669461	0.1663305087134661	0.0947528383145741	0.0791884292696042
MR-link 2	glutamine	HMDB0000641	citrate	HMDB0000094	met-d-Gln	met-d-Citrate	8:126231747-126731747	1.516266556156861	0.2539849059157007	2.373872108218311e-09
MR-link 2	glutamine	HMDB0000641	citrate	HMDB0000094	met-d-Gln	met-d-Citrate	9:4040541-4540541	0.3778307041437942	0.1354504566118236	0.0052799540549729
MR-link 2	glutamine	HMDB0000641	citrate	HMDB0000094	met-d-Gln	met-d-Citrate	9:21884172-22384172	0.3897354896794265	0.1653726608756913	0.0184376135153981
MR-link 2	glutamine	HMDB0000641	citrate	HMDB0000094	met-d-Gln	met-d-Citrate	10:22676227-23176227	0.1442010750065218	0.2120884061671565	0.4965613097365806
MR-link 2	glutamine	HMDB0000641	citrate	HMDB0000094	met-d-Gln	met-d-Citrate	10:98828483-99609412	0.2507783872662151	0.0601076861066891	3.017365739664849e-05
MR-link 2	glutamine	HMDB0000641	citrate	HMDB0000094	met-d-Gln	met-d-Citrate	10:114535278-115035278	0.3241153648475524	0.1877633846880307	0.084313152368259
MR-link 2	glutamine	HMDB0000641	citrate	HMDB0000094	met-d-Gln	met-d-Citrate	11:8005408-8505408	0.4142653576519699	0.0836985104468583	7.440629515384965e-07
MR-link 2	glutamine	HMDB0000641	citrate	HMDB0000094	met-d-Gln	met-d-Citrate	11:14277134-14777134	0.3647649427976394	0.222266333440001	0.1007732383900782
MR-link 2	glutamine	HMDB0000641	citrate	HMDB0000094	met-d-Gln	met-d-Citrate	11:18148958-18648958	0.2425173507557154	0.1496599050360922	0.1051342731445925
MR-link 2	glutamine	HMDB0000641	citrate	HMDB0000094	met-d-Gln	met-d-Citrate	11:73860169-74360169	0.4046254855890921	0.2000589543928008	0.0431214993447414
MR-link 2	glutamine	HMDB0000641	citrate	HMDB0000094	met-d-Gln	met-d-Citrate	12:4051876-4551876	0.4151352473193127	0.1735963294423484	0.0167850496340465
MR-link 2	glutamine	HMDB0000641	citrate	HMDB0000094	met-d-Gln	met-d-Citrate	12:46377388-47736079	0.3206888820013557	0.0593878809920404	6.66764055938658e-08
MR-link 2	glutamine	HMDB0000641	citrate	HMDB0000094	met-d-Gln	met-d-Citrate	12:55949170-57674145	0.0019678900451639	0.0176715984636077	0.911331737821808
MR-link 2	glutamine	HMDB0000641	citrate	HMDB0000094	met-d-Gln	met-d-Citrate	12:57753270-58582050	0.2675254611524984	0.0792090278931082	0.0007315812980336
MR-link 2	glutamine	HMDB0000641	citrate	HMDB0000094	met-d-Gln	met-d-Citrate	12:59330993-60240767	0.1258055120763924	0.0724212889982749	0.0823634514658615
MR-link 2	glutamine	HMDB0000641	citrate	HMDB0000094	met-d-Gln	met-d-Citrate	12:121134495-121634495	1.593302358776064	0.4276949264003615	0.0001950641792247
MR-link 2	glutamine	HMDB0000641	citrate	HMDB0000094	met-d-Gln	met-d-Citrate	14:21242229-21782312	0.4176492542774352	0.0764418948985045	4.66528921827478e-08
MR-link 2	glutamine	HMDB0000641	citrate	HMDB0000094	met-d-Gln	met-d-Citrate	14:74940531-75440531	0.7328206720515309	0.2469407158204692	0.0030013699154395
MR-link 2	glutamine	HMDB0000641	citrate	HMDB0000094	met-d-Gln	met-d-Citrate	14:94594947-95094947	0.3020861126914644	0.3137967356062201	0.3357077025610906
MR-link 2	glutamine	HMDB0000641	citrate	HMDB0000094	met-d-Gln	met-d-Citrate	16:70118909-70618909	-0.063754141519041	0.2076341115252852	0.7588049936377423
MR-link 2	glutamine	HMDB0000641	citrate	HMDB0000094	met-d-Gln	met-d-Citrate	17:6935779-7435779	-0.7691453554249212	0.5890536543867454	0.1916442031403155
MR-link 2	glutamine	HMDB0000641	citrate	HMDB0000094	met-d-Gln	met-d-Citrate	17:25345818-25845818	0.4826520713225676	0.1794774253399069	0.0071621844275489
MR-link 2	glutamine	HMDB0000641	citrate	HMDB0000094	met-d-Gln	met-d-Citrate	18:31306350-31806350	0.3999570019598234	0.1748652056700846	0.0221823826139694
MR-link 2	glutamine	HMDB0000641	citrate	HMDB0000094	met-d-Gln	met-d-Citrate	20:55862882-56362882	0.6462470663095268	0.1275600237415962	4.057941987994989e-07
MR-link 2	glutamine	HMDB0000641	citrate	HMDB0000094	met-d-Gln	met-d-Citrate	22:44074730-44574730	0.925091671927928	0.2124070385634383	1.3289823168979946e-05
MR-link 2	n-acetylglucosaminylasparagine	HMDB0000489	orotidine	HMDB0000788	GCST90200316	GCST90200681	4:178111987-178611987	0.3628492771261499	0.1206419695920774	0.0026327287691851
MR-link 2	n-acetylglucosaminylasparagine	HMDB0000489	orotidine	HMDB0000788	GCST90200316	GCST90200681	6:167457759-167966043	0.048913977380964	0.0337663784485791	0.147449308295145
MR-link 2	n-acetylglucosaminylasparagine	HMDB0000489	orotidine	HMDB0000788	GCST90200316	GCST90200681	14:94594947-95094947	0.441013510925708	0.178771859904123	0.0136285837513117
MR-link 2	n-acetylglucosaminylasparagine	HMDB0000489	orotidine	HMDB0000788	GCST90200316	GCST90200681	17:64055051-64555051	0.615100278967152	0.1822489975393967	0.0007380110387259
MR-link 2	histidine	HMDB0000177	1-(1-enyl-stearoyl)-2-arachidonoyl-gpe (p-18:0/20:4)*	HMDB0005779	M00059	GCST90200058	4:9731889-10602550	-0.1176170328672879	0.1435108001310519	0.4124617330549663
MR-link 2	betaine	HMDB0000043	arginine	HMDB0000517	GCST90200425	M01638	2:211290507-211790507	0.6657555624473197	0.204931913887559	0.001159470930535
MR-link 2	betaine	HMDB0000043	arginine	HMDB0000517	GCST90200425	M01638	5:78081434-78907016	0.0506397717917237	0.062872378873118	0.4205672579686744
MR-link 2	betaine	HMDB0000043	arginine	HMDB0000517	GCST90200425	M01638	6:160264283-160825366	-0.2828753124296581	0.1148809331331276	0.01380357703634
MR-link 2	betaine	HMDB0000043	arginine	HMDB0000517	GCST90200425	M01638	12:68601-568601	0.1056771797575444	0.1083146618989712	0.3292380298902076
MR-link 2	threonine	HMDB0000167	1-methylnicotinamide	HMDB0000699	bioa_019	GCST90200406	2:27191397-28253174	0.0691948558599615	0.152631039881387	0.650298744015316
MR-link 2	threonine	HMDB0000167	1-methylnicotinamide	HMDB0000699	bioa_019	GCST90200406	6:126521687-127323798	0.639876135104693	0.4702190714979986	0.1735755422271657
MR-link 2	threonine	HMDB0000167	1-methylnicotinamide	HMDB0000699	bioa_019	GCST90200406	8:74631674-75131674	-0.0326754210768283	0.2022147675599311	0.8716305366664924
MR-link 2	threonine	HMDB0000167	1-methylnicotinamide	HMDB0000699	bioa_019	GCST90200406	12:46636543-47464292	-0.1645403927292506	0.1550381070649982	0.2885581286590131
MR-link 2	threonine	HMDB0000167	1-methylnicotinamide	HMDB0000699	bioa_019	GCST90200406	12:56615040-57115040	0.0322488323988957	0.2320946267576109	0.8894920976196647
MR-link 2	threonine	HMDB0000167	1-methylnicotinamide	HMDB0000699	bioa_019	GCST90200406	12:59727701-60227701	-0.3346237026538909	0.3289983596798994	0.309106625104125
MR-link 2	threonine	HMDB0000167	1-methylnicotinamide	HMDB0000699	bioa_019	GCST90200406	16:1654524-2154524	-0.2129732270681819	0.3457805313748171	0.5379471640157052
MR-link 2	threonine	HMDB0000167	1-methylnicotinamide	HMDB0000699	bioa_019	GCST90200406	20:42792364-43292364	0.2669959002914785	0.6850833398542867	0.696737969669082
MR-link 2	aspartate	HMDB0000191	2-aminobutyrate	HMDB0000452	GCST90200370	GCST90200305	3:56598999-57098999	0.1254682232579371	0.1157208323402396	0.2782619705878741
MR-link 2	aspartate	HMDB0000191	2-aminobutyrate	HMDB0000452	GCST90200370	GCST90200305	5:36388589-36888589	0.0400975942293127	0.4750324907514714	0.9327302866259328
MR-link 2	phenylalanine	HMDB0000159	glutamine	HMDB0000641	met-d-Phe	M00053	6:17868392-18368392	-0.6491674548896413	1.0651307216052897	0.5422115620501367
MR-link 2	phenylalanine	HMDB0000159	glutamine	HMDB0000641	met-d-Phe	M00053	11:57019429-57519429	-0.2538113491056695	0.3665897176975359	0.4887124912952055
MR-link 2	phenylalanine	HMDB0000159	glutamine	HMDB0000641	met-d-Phe	M00053	12:56671418-57171418	-5.726063975698018	2.746165430367371	0.0370590862477356
MR-link 2	phenylalanine	HMDB0000159	glutamine	HMDB0000641	met-d-Phe	M00053	12:102890425-104124563	-0.129502861571863	0.1175266429297239	0.2705042099330161
MR-link 2	phenylalanine	HMDB0000159	glutamine	HMDB0000641	met-d-Phe	M00053	14:55161744-55661744	-0.1733952422791614	0.4085996210706852	0.6712998844069584
MR-link 2	phenylalanine	HMDB0000159	glutamine	HMDB0000641	met-d-Phe	M00053	16:16004626-16504626	-0.5310140623846713	0.7159575224831483	0.4582789656977819
MR-link 2	trans-urocanate	HMDB0000301	7-methylxanthine	HMDB0001991	GCST90200416	GCST90199754	8:17963874-18463874	0.1388711299223604	0.3300907687524704	0.6739698612444003
MR-link 2	trans-urocanate	HMDB0000301	7-methylxanthine	HMDB0001991	GCST90200416	GCST90199754	12:96124750-96624750	0.0018816095567139	0.0523374862196432	0.9713210553806436
MR-link 2	trans-urocanate	HMDB0000301	7-methylxanthine	HMDB0001991	GCST90200416	GCST90199754	19:51269710-51769710	-0.2178873941441719	0.2246670518175046	0.3321344601197423
MR-link 2	thyroxine	HMDB0000248	sphingosine	HMDB0000252	GCST90200293	GCST90200385	2:234397317-234897317	-0.223749726264579	0.2113416543034652	0.2897314337216614
MR-link 2	thyroxine	HMDB0000248	sphingosine	HMDB0000252	GCST90200293	GCST90200385	12:121166650-121666650	-0.3459174851328557	0.3297885362732064	0.2942209501171221
MR-link 2	alpha-ketoglutaramate*	HMDB0001552	cholesterol	HMDB0000067	GCST90199885	M00063	3:99879368-100379368	-0.028292520194915	0.0790432943691969	0.7203904555589455
MR-link 2	phosphoethanolamine	HMDB0000224	4-hydroxyphenylpyruvate	HMDB0000707	GCST90200281	GCST90200300	1:21573292-22073292	0.0723920362848686	0.1097126067596585	0.5093607824673579
MR-link 2	phosphoethanolamine	HMDB0000224	4-hydroxyphenylpyruvate	HMDB0000707	GCST90200281	GCST90200300	1:27206842-27706842	0.7193495930469038	0.293502564994359	0.0142493929609951
MR-link 2	dehydroepiandrosterone sulfate (dhea-s)	HMDB0001032	inosine	HMDB0000195	M32425	M01123	7:98868801-99739571	-0.2508329786201128	0.2140650208890429	0.2412931453459961
MR-link 2	dehydroepiandrosterone sulfate (dhea-s)	HMDB0001032	inosine	HMDB0000195	M32425	M01123	19:48115523-48615523	-0.1677847334302362	0.2338570689210334	0.4730859814592945
MR-link 2	cysteinylglycine	HMDB0000078	cortisone	HMDB0002802	GCST90200364	M01769	16:15885043-16385043	-0.0277126450102504	0.2151885284159617	0.8975292812165084
MR-link 2	cysteinylglycine	HMDB0000078	cortisone	HMDB0002802	GCST90200364	M01769	16:89076223-90262231	0.051012876008862	0.0685671564417903	0.4568860781674104
MR-link 2	spermidine	HMDB0001257	cholesterol	HMDB0000067	bioa_033	GCST90200368	1:247760300-248289451	-0.0752874853035102	0.0874140291375644	0.3890868069632358
MR-link 2	spermidine	HMDB0001257	cholesterol	HMDB0000067	bioa_033	GCST90200368	19:54070939-54570939	0.079382218839078	0.1991124103848011	0.6901286989459221
MR-link 2	alanine	HMDB0000161	2-oxoarginine*	HMDB0004225	met-d-Ala	GCST90199903	1:206970800-207470800	-0.6585558168437351	0.4442874639235225	0.1382673672426754
MR-link 2	alanine	HMDB0000161	2-oxoarginine*	HMDB0004225	met-d-Ala	GCST90199903	2:27480940-28253616	-0.738963673404629	0.4591184951353467	0.1075011278175771
MR-link 2	alanine	HMDB0000161	2-oxoarginine*	HMDB0004225	met-d-Ala	GCST90199903	2:64970910-65916674	-0.2544198631705694	0.3127348970427585	0.4159130761085901
MR-link 2	alanine	HMDB0000161	2-oxoarginine*	HMDB0004225	met-d-Ala	GCST90199903	2:211290507-211790507	0.4669659845201871	0.7255321136817867	0.5198227669169655
MR-link 2	alanine	HMDB0000161	2-oxoarginine*	HMDB0004225	met-d-Ala	GCST90199903	3:122879946-123379946	-0.3643990953631101	0.6494423196226019	0.5747325067292807
MR-link 2	alanine	HMDB0000161	2-oxoarginine*	HMDB0004225	met-d-Ala	GCST90199903	3:159754026-160551365	-0.0590050358812295	0.4632184519260194	0.8986391845587385
MR-link 2	alanine	HMDB0000161	2-oxoarginine*	HMDB0004225	met-d-Ala	GCST90199903	4:88958565-89458565	0.2031153819346523	0.4590799830134577	0.65817078517368
MR-link 2	alanine	HMDB0000161	2-oxoarginine*	HMDB0004225	met-d-Ala	GCST90199903	5:35692098-36469710	-1.039216424686797	0.5788013894843079	0.0725799777037844
MR-link 2	alanine	HMDB0000161	2-oxoarginine*	HMDB0004225	met-d-Ala	GCST90199903	6:20453952-20953952	1.1317648362703014	0.5612582385979347	0.043750026530855
MR-link 2	alanine	HMDB0000161	2-oxoarginine*	HMDB0004225	met-d-Ala	GCST90199903	7:94972201-95472201	0.6155874981557314	0.7798525216224566	0.4298992962216263
MR-link 2	alanine	HMDB0000161	2-oxoarginine*	HMDB0004225	met-d-Ala	GCST90199903	8:17128898-17669461	-0.0557507585016319	0.8517804502848314	0.9478140999173278
MR-link 2	alanine	HMDB0000161	2-oxoarginine*	HMDB0004225	met-d-Ala	GCST90199903	8:49725746-50225746	-0.3751075729015583	1.0874711788836149	0.7301427521703396
MR-link 2	alanine	HMDB0000161	2-oxoarginine*	HMDB0004225	met-d-Ala	GCST90199903	8:117935733-118435733	0.4030661895304791	0.7473425062323353	0.5896573668254774
MR-link 2	alanine	HMDB0000161	2-oxoarginine*	HMDB0004225	met-d-Ala	GCST90199903	8:145497920-145997920	-0.2667162701628116	0.5987752726733844	0.6560044502237026
MR-link 2	alanine	HMDB0000161	2-oxoarginine*	HMDB0004225	met-d-Ala	GCST90199903	9:4033137-4533137	-0.1900130959411134	0.6726664801297004	0.7775774534293757
MR-link 2	alanine	HMDB0000161	2-oxoarginine*	HMDB0004225	met-d-Ala	GCST90199903	11:8005408-8505408	0.490945146809791	0.4767511235325282	0.3031168616500673
MR-link 2	alanine	HMDB0000161	2-oxoarginine*	HMDB0004225	met-d-Ala	GCST90199903	12:4040249-4540249	0.1266830039490681	0.8629588890765197	0.8832893001722761
MR-link 2	alanine	HMDB0000161	2-oxoarginine*	HMDB0004225	met-d-Ala	GCST90199903	12:45894827-46394827	0.6508655285258146	0.7993177189588673	0.4154866451032648
MR-link 2	alanine	HMDB0000161	2-oxoarginine*	HMDB0004225	met-d-Ala	GCST90199903	12:46544011-47796599	0.3573618930746115	0.2530738579331701	0.1579248250538474
MR-link 2	alanine	HMDB0000161	2-oxoarginine*	HMDB0004225	met-d-Ala	GCST90199903	12:56109642-56609642	-0.4099196544397559	0.6039958655363152	0.4973409135340025
MR-link 2	alanine	HMDB0000161	2-oxoarginine*	HMDB0004225	met-d-Ala	GCST90199903	12:56610577-57110577	-0.4238096634509215	0.2444985698422856	0.0830276178776005
MR-link 2	alanine	HMDB0000161	2-oxoarginine*	HMDB0004225	met-d-Ala	GCST90199903	12:59740767-60240767	0.9654180842199688	0.5738450415251932	0.0924976547311643
MR-link 2	alanine	HMDB0000161	2-oxoarginine*	HMDB0004225	met-d-Ala	GCST90199903	12:122367989-122867989	0.3604905029886404	0.5137683349210181	0.482891450854033
MR-link 2	alanine	HMDB0000161	2-oxoarginine*	HMDB0004225	met-d-Ala	GCST90199903	12:132815816-133315816	-1.1060446891771436	1.0055816656945122	0.2713733481957273
MR-link 2	alanine	HMDB0000161	2-oxoarginine*	HMDB0004225	met-d-Ala	GCST90199903	16:69383883-70933639	-0.1415626731074149	0.2134354749279469	0.5071656701151174
MR-link 2	alanine	HMDB0000161	2-oxoarginine*	HMDB0004225	met-d-Ala	GCST90199903	16:70994871-71494871	-0.371206683444773	0.5378071913916487	0.490054206691362
MR-link 2	alanine	HMDB0000161	2-oxoarginine*	HMDB0004225	met-d-Ala	GCST90199903	17:79391534-79891534	0.4642855919078671	0.5252715276281329	0.3767521617104257
MR-link 2	alanine	HMDB0000161	2-oxoarginine*	HMDB0004225	met-d-Ala	GCST90199903	21:32796216-33296216	-0.3687377266710014	1.494689656124656	0.8051415517056538
MR-link 2	alanine	HMDB0000161	2-oxoarginine*	HMDB0004225	met-d-Ala	GCST90199903	22:18934095-19434095	1.8980903257757924	0.8949304554912648	0.0339271787225559
MR-link 2	methionine	HMDB0000696	5-oxoproline	HMDB0000267	bioa_013	GCST90200280	5:89993899-90493899	-0.0648280261802951	0.2714667791694373	0.8112556446801509
MR-link 2	methionine	HMDB0000696	5-oxoproline	HMDB0000267	bioa_013	GCST90200280	12:46900176-47464292	0.373672726141704	0.2250489271644154	0.0968326813742561
MR-link 2	methionine	HMDB0000696	5-oxoproline	HMDB0000267	bioa_013	GCST90200280	12:56615040-57115040	-1.580619276787452	0.5825253263384622	0.0066598370787955
MR-link 2	leucine	HMDB0000687	thyroxine	HMDB0000248	met-d-Leu	GCST90200293	2:27480940-28253616	0.8706129442805757	0.4565337813735811	0.0565197299746073
MR-link 2	leucine	HMDB0000687	thyroxine	HMDB0000248	met-d-Leu	GCST90200293	2:64975088-65475088	1.6687335276222437	1.968386375314838	0.3965675988102483
MR-link 2	leucine	HMDB0000687	thyroxine	HMDB0000248	met-d-Leu	GCST90200293	2:165251927-165751927	0.1486530604340889	0.5093649252868419	0.7704089593130916
MR-link 2	leucine	HMDB0000687	thyroxine	HMDB0000248	met-d-Leu	GCST90200293	4:86953335-87453335	0.7130821131360829	1.205015670499294	0.5540101782924618
MR-link 2	leucine	HMDB0000687	thyroxine	HMDB0000248	met-d-Leu	GCST90200293	4:87663610-88163610	1.5259986163716523	1.0124980055428114	0.1317691132641238
MR-link 2	leucine	HMDB0000687	thyroxine	HMDB0000248	met-d-Leu	GCST90200293	4:88670985-89475171	0.109971747978832	0.154558252760297	0.4767602181896533
MR-link 2	leucine	HMDB0000687	thyroxine	HMDB0000248	met-d-Leu	GCST90200293	8:76204025-76704025	0.3655590562393526	0.6525661838019599	0.575351931468743
MR-link 2	leucine	HMDB0000687	thyroxine	HMDB0000248	met-d-Leu	GCST90200293	12:56220625-57115338	0.3011999009564468	0.4153816127861227	0.4683807994417025
MR-link 2	leucine	HMDB0000687	thyroxine	HMDB0000248	met-d-Leu	GCST90200293	16:69315747-70908300	0.121362116386868	0.2460434658456686	0.6218325734434931
MR-link 2	leucine	HMDB0000687	thyroxine	HMDB0000248	met-d-Leu	GCST90200293	16:71899923-72399923	0.144328321407917	0.3296138168752941	0.6614798213745412
MR-link 2	leucine	HMDB0000687	thyroxine	HMDB0000248	met-d-Leu	GCST90200293	17:6935779-7435779	-0.1746254998889067	0.3996596228288108	0.6621580842935633
MR-link 2	leucine	HMDB0000687	thyroxine	HMDB0000248	met-d-Leu	GCST90200293	19:49054215-49554215	-0.0358427877647159	0.3643698131375631	0.9216390856750688
MR-link 2	n-stearoyl-sphingosine (d18:1/18:0)*	HMDB0004950	isoleucine	HMDB0000172	GCST90200341	bioa_010	10:64645010-65401382	0.0855739664484433	0.0585827705773653	0.1440878844202905
MR-link 2	n-stearoyl-sphingosine (d18:1/18:0)*	HMDB0004950	isoleucine	HMDB0000172	GCST90200341	bioa_010	14:63982220-64482220	-0.0825313650890191	0.0955511954240885	0.3877308753411153
MR-link 2	n-stearoyl-sphingosine (d18:1/18:0)*	HMDB0004950	isoleucine	HMDB0000172	GCST90200341	bioa_010	18:55052269-55552269	-0.0083554585217038	0.0565311155608377	0.8824983806184913
MR-link 2	sulfate*	HMDB01448	tyrosine	HMDB0000158	GCST90199896	met-d-Tyr	7:122557611-123057611	0.0682333446558356	0.0391890577527999	0.0816603442622334
MR-link 2	sphinganine	HMDB0000269	glucose	HMDB0000122	GCST90200374	GCST90200440	3:56598999-57098999	-0.2894707775513799	0.1497209686905083	0.0531867302296241
MR-link 2	5-acetylamino-6-formylamino-3-methyluracil	HMDB0011105	inosine 5'-monophosphate (imp)	HMDB0000175	GCST90200680	GCST90200395	8:17743764-18765840	-0.032600381889279	0.0288063424858294	0.2577570178207954
MR-link 2	glycine	HMDB0000123	taurine	HMDB0000251	M32338	GCST90200420	2:211289363-212090389	-0.0602765346612624	0.0407728657362733	0.1393143270827663
MR-link 2	3-(4-hydroxyphenyl)lactate	HMDB0000755	kynurenine	HMDB0000684	GCST90200371	M15140	6:111301079-111801079	0.2996324541548597	0.1800990437788365	0.0961705367570673
MR-link 2	3-(4-hydroxyphenyl)lactate	HMDB0000755	kynurenine	HMDB0000684	GCST90200371	M15140	17:79941425-80441425	0.1526978848383388	0.1057672069057447	0.1488186767783468
MR-link 2	pyruvate	HMDB0000243	leucine	HMDB0000687	met-d-Pyruvate	M00060	1:154991807-156271079	-0.1977363004716745	0.3960258586868848	0.6175670071243817
MR-link 2	pyruvate	HMDB0000243	leucine	HMDB0000687	met-d-Pyruvate	M00060	1:207429229-207929229	0.4859352913787953	1.16937360685405	0.6777380130506581
MR-link 2	pyruvate	HMDB0000243	leucine	HMDB0000687	met-d-Pyruvate	M00060	2:27480940-28253616	1.7024558632359834	1.178213381178567	0.1484727797019464
MR-link 2	pyruvate	HMDB0000243	leucine	HMDB0000687	met-d-Pyruvate	M00060	2:60468043-60968043	0.2317091243144583	0.6794679044017947	0.733091871918254
MR-link 2	pyruvate	HMDB0000243	leucine	HMDB0000687	met-d-Pyruvate	M00060	2:173097338-173854224	-0.0684770592421857	0.2238226134939819	0.7596477140515803
MR-link 2	pyruvate	HMDB0000243	leucine	HMDB0000687	met-d-Pyruvate	M00060	3:56611222-57111222	0.10416060634769	0.5100946529901557	0.8381983170816706
MR-link 2	pyruvate	HMDB0000243	leucine	HMDB0000687	met-d-Pyruvate	M00060	5:131157493-131957429	-0.2081692245748699	0.4933065934185532	0.6730341288000647
MR-link 2	pyruvate	HMDB0000243	leucine	HMDB0000687	met-d-Pyruvate	M00060	8:106322270-106822270	-0.6958184037188608	0.5962219051636055	0.2431917837810962
MR-link 2	pyruvate	HMDB0000243	leucine	HMDB0000687	met-d-Pyruvate	M00060	9:135611502-136391870	-0.9782128690423056	0.4732382559170268	0.0387283015744751
MR-link 2	pyruvate	HMDB0000243	leucine	HMDB0000687	met-d-Pyruvate	M00060	10:2869150-3388009	0.3549826496259021	0.2057610833614851	0.0844882587406541
MR-link 2	pyruvate	HMDB0000243	leucine	HMDB0000687	met-d-Pyruvate	M00060	11:56961646-57461646	-1.1331600310084833	0.8510246472108673	0.1830165418554246
MR-link 2	pyruvate	HMDB0000243	leucine	HMDB0000687	met-d-Pyruvate	M00060	12:48145900-49077761	0.0575017885962386	0.2594980503280105	0.8246342210134909
MR-link 2	pyruvate	HMDB0000243	leucine	HMDB0000687	met-d-Pyruvate	M00060	16:69379588-70929689	-0.6677210787586529	0.4065699545093126	0.1005221194512105
MR-link 2	pyruvate	HMDB0000243	leucine	HMDB0000687	met-d-Pyruvate	M00060	18:43532791-44032791	1.3161493073809334	0.9288955129987794	0.1565130306329034
MR-link 2	pyruvate	HMDB0000243	leucine	HMDB0000687	met-d-Pyruvate	M00060	21:45449580-45972811	-0.3849912021749464	0.346652505872135	0.2667418930472243
MR-link 2	retinol (vitamin a)	HMDB0000305	asparagine	HMDB0000168	GCST90200405	bioa_003	18:28939457-29439457	-0.0599777128745853	0.089724030360414	0.5038344057348048
MR-link 2	serine	HMDB0000187	ornithine	HMDB0000214	M32315	GCST90200404	1:119966025-120466025	-0.0499977699895492	0.0792512285558235	0.5281210120107749
MR-link 2	serine	HMDB0000187	ornithine	HMDB0000214	M32315	GCST90200404	2:211323559-211823559	-0.2529712262100136	0.1093874035300588	0.0207436772345897
MR-link 2	serine	HMDB0000187	ornithine	HMDB0000214	M32315	GCST90200404	7:55822010-56322010	0.1328939382783915	0.1767159440269278	0.4520389836436792
MR-link 2	inositol 1-phosphate (i1p)	HMDB0000213	sphinganine-1-phosphate	HMDB0001383	M01481	GCST90199845	1:5349333-5849333	0.0		1.0
MR-link 2	inositol 1-phosphate (i1p)	HMDB0000213	sphinganine-1-phosphate	HMDB0001383	M01481	GCST90199845	4:31607204-32397858	0.1182052166257698	0.0835182821136867	0.1569742669658107
MR-link 2	inositol 1-phosphate (i1p)	HMDB0000213	sphinganine-1-phosphate	HMDB0001383	M01481	GCST90199845	4:66148855-66648855	-0.1494979004427467	0.1427741999294637	0.2950565740674503
MR-link 2	inositol 1-phosphate (i1p)	HMDB0000213	sphinganine-1-phosphate	HMDB0001383	M01481	GCST90199845	10:114775621-115275621	-0.3040809546722762	0.2028712905635079	0.1339031866002575
MR-link 2	inositol 1-phosphate (i1p)	HMDB0000213	sphinganine-1-phosphate	HMDB0001383	M01481	GCST90199845	12:62771708-63271708	-0.2212770197948431	0.1578436739735922	0.160952729712991
MR-link 2	inositol 1-phosphate (i1p)	HMDB0000213	sphinganine-1-phosphate	HMDB0001383	M01481	GCST90199845	15:77060646-77560646	0.0899323076585155	0.0960305670100762	0.3490175185998559
MR-link 2	lactate	HMDB0000190	phenylethylamine	HMDB0012275	met-d-Lactate	bioa_015	2:27348097-28101918	-0.3860667492607959	0.6177134421995171	0.5319754697371314
MR-link 2	lactate	HMDB0000190	phenylethylamine	HMDB0012275	met-d-Lactate	bioa_015	6:135171067-135671067	-0.0315840875815148	0.4531119945114767	0.944428609589533
MR-link 2	lactate	HMDB0000190	phenylethylamine	HMDB0012275	met-d-Lactate	bioa_015	8:106333124-106833124	-0.7771481557001301	0.7364522820767825	0.2913067274484398
MR-link 2	lactate	HMDB0000190	phenylethylamine	HMDB0012275	met-d-Lactate	bioa_015	9:4513176-5186407	-0.0386632538922235	0.3042719978724292	0.8988865272646978
MR-link 2	lactate	HMDB0000190	phenylethylamine	HMDB0012275	met-d-Lactate	bioa_015	10:2727379-3389269	-0.0391741716600065	0.2916985467516564	0.8931679099364894
MR-link 2	lactate	HMDB0000190	phenylethylamine	HMDB0012275	met-d-Lactate	bioa_015	11:118839742-119339742	-0.9054674507993132	0.8377371248304323	0.2797642256348226
MR-link 2	lactate	HMDB0000190	phenylethylamine	HMDB0012275	met-d-Lactate	bioa_015	12:111682800-113133476	0.1690651450320182	0.3383705353294959	0.6173250682887816
MR-link 2	lactate	HMDB0000190	phenylethylamine	HMDB0012275	met-d-Lactate	bioa_015	20:8379807-8879807	0.3552956957413131	0.5664299520857182	0.530492470554378
MR-link 2	eicosapentaenoate (epa; 20:5n3)	HMDB0001999	methionine	HMDB0000696	GCST90200349	GCST90200391	11:61319830-61819830	-0.0337377146941872	0.0789543320522097	0.6691559569778085
MR-link 2	dehydroepiandrosterone sulfate (dhea-s)	HMDB0001032	phenylalanine	HMDB0000159	M32425	met-d-Phe	7:98868801-99739571	0.0401720342349615	0.0376889539229408	0.2864763072455527
MR-link 2	dehydroepiandrosterone sulfate (dhea-s)	HMDB0001032	phenylalanine	HMDB0000159	M32425	met-d-Phe	19:48115523-48615523	0.0235836422287955	0.0356422393604704	0.5081783879991015
MR-link 2	inosine	HMDB0000195	anthranilate	HMDB0001123	M01123	GCST90200324	6:85876680-86677325	-0.0799042752258716	0.0899533551571389	0.3743871126977302
MR-link 2	flavin adenine dinucleotide (fad)	HMDB0001248	2-hydroxyphenylacetate	HMDB0000669	GCST90200376	GCST90200369	2:69949756-70738470	-0.0666398808381459	0.0522916670710117	0.2025258900032639
MR-link 2	alpha-ketoglutaramate*	HMDB0001552	allantoin	HMDB0000462	GCST90199885	GCST90200286	3:99879368-100379368	0.0694792172549534	0.0779321275796318	0.3726422380215595
MR-link 2	citrate	HMDB0000094	arachidonate (20:4n6)	HMDB0001043	GCST90200304	GCST90200358	5:14503745-15117020	0.6013375462251724	0.1272968896633984	2.313662810269944e-06
MR-link 2	citrate	HMDB0000094	arachidonate (20:4n6)	HMDB0001043	GCST90200304	GCST90200358	17:6357018-6961881	0.2051684076492073	0.0827937640711968	0.0132096725986575
MR-link 2	citrate	HMDB0000094	arachidonate (20:4n6)	HMDB0001043	GCST90200304	GCST90200358	22:19003274-19503274	0.5200120303299165	0.1141455814038579	5.221357506508629e-06
MR-link 2	bilirubin (z,z)	HMDB0000054	citrate	HMDB0000094	M27716	met-d-Citrate	2:234140469-234918570	-0.0130061101768971	0.0093059915813157	0.1622313992364813
MR-link 2	phenylalanine	HMDB0000159	serine	HMDB0000187	GCST90200396	bioa_018	12:103005621-103594137	-0.0040581696080704	0.0496650825976374	0.9348767543390312
MR-link 2	acetone	HMDB0001659	1-methylxanthine	HMDB0010738	met-d-Acetone	M34389	1:120074995-120574995	0.7394940041819151	0.8616432050107893	0.3907616572006632
MR-link 2	acetone	HMDB0001659	1-methylxanthine	HMDB0010738	met-d-Acetone	M34389	5:41206969-43455198	0.1948454217588015	0.3092289729034034	0.5286286393867288
MR-link 2	acetone	HMDB0001659	1-methylxanthine	HMDB0010738	met-d-Acetone	M34389	8:126241733-126741733	1.2873236101004184	0.8385998404806444	0.1247624893504262
MR-link 2	acetone	HMDB0001659	1-methylxanthine	HMDB0010738	met-d-Acetone	M34389	10:135065795-135607239	-0.0586003272771575	0.4295136429432101	0.891478081061166
MR-link 2	acetone	HMDB0001659	1-methylxanthine	HMDB0010738	met-d-Acetone	M34389	12:122365033-122865033	1.011507920054282	0.7294648054460428	0.1655503760402382
MR-link 2	acetone	HMDB0001659	1-methylxanthine	HMDB0010738	met-d-Acetone	M34389	13:42058883-42558883	1.0962342075733271	1.036200676615877	0.2900845294709626
MR-link 2	acetone	HMDB0001659	1-methylxanthine	HMDB0010738	met-d-Acetone	M34389	19:45929043-46429043	-0.1676617481216415	0.9600135533746722	0.8613584388190665
MR-link 2	citrulline	HMDB0000904	allantoin	HMDB0000462	GCST90200403	GCST90200286	2:211084708-211584708	-0.0258061675947273	0.1282183370953142	0.8404895148183308
MR-link 2	citrulline	HMDB0000904	allantoin	HMDB0000462	GCST90200403	GCST90200286	9:133044244-133573675	0.2242857368842628	0.2016465597516377	0.2660214010240844
MR-link 2	kynurenine	HMDB0000684	flavin adenine dinucleotide (fad)	HMDB0001248	GCST90199636	GCST90200376	1:241463402-241963402	0.0063149516640085	0.2252552394224846	0.9776345157706524
MR-link 2	kynurenine	HMDB0000684	flavin adenine dinucleotide (fad)	HMDB0001248	GCST90199636	GCST90200376	8:39554593-40054593	0.1777781607152405	0.2111004468761171	0.399704210699393
MR-link 2	kynurenine	HMDB0000684	flavin adenine dinucleotide (fad)	HMDB0001248	GCST90199636	GCST90200376	12:111809557-113090766	0.1843359298879067	0.1796046429639454	0.3047300356014388
MR-link 2	kynurenine	HMDB0000684	flavin adenine dinucleotide (fad)	HMDB0001248	GCST90199636	GCST90200376	16:87568373-88128072	-0.0657989072752789	0.0821467075589772	0.4231359129088531
MR-link 2	taurine	HMDB0000251	allantoin	HMDB0000462	bioa_034	GCST90200286	19:54074995-54574995	0.0443574523319266	0.1356831077065672	0.7437287796901251
MR-link 2	alpha-ketoglutaramate*	HMDB0001552	3-hydroxybutyrate (bhba)	HMDB0000011	GCST90199885	GCST90200367	3:99879368-100379368	-0.0437054705002467	0.0823226730519925	0.5954850188187133
MR-link 2	1-methylxanthine	HMDB0010738	serine	HMDB0000187	M34389	GCST90200415	8:18010431-18510431	-0.1636869544456201	0.0535167527937116	0.0022236532795477
MR-link 2	alpha-ketoglutaramate*	HMDB0001552	pyruvate	HMDB0000243	GCST90199885	GCST90200430	3:99879368-100379368	-0.0427353973712264	0.0807479908244122	0.5966361310853227
MR-link 2	alpha-ketoglutaramate*	HMDB0001552	aspartate	HMDB0000191	GCST90199885	M15996	3:99879368-100379368	0.0560871808166504	0.0801038516857734	0.4838143860682674
MR-link 2	isoleucine	HMDB0000172	acetone	HMDB0001659	bioa_010	met-d-Acetone	2:27480940-27980940	-0.147094109183397	0.2092750171959256	0.482133856355736
MR-link 2	isoleucine	HMDB0000172	acetone	HMDB0001659	bioa_010	met-d-Acetone	4:88976422-89476422	-0.1019681988897963	0.0528905241238743	0.0538662545915318
MR-link 2	isoleucine	HMDB0000172	acetone	HMDB0001659	bioa_010	met-d-Acetone	12:56615040-57115040	-0.1563942688394135	0.1676527209585058	0.3508991827427304
MR-link 2	isoleucine	HMDB0000172	acetone	HMDB0001659	bioa_010	met-d-Acetone	16:70059237-70559237	-0.073748833278711	0.0953625627454509	0.4393140601135367
MR-link 2	sphingosine 1-phosphate	HMDB0000277	xanthine	HMDB0000292	GCST90199657	M03147	17:74160792-74684003	0.2671757587257937	0.2251983123153184	0.2354635286392645
MR-link 2	hypotaurine	HMDB0000965	citrate	HMDB0000094	GCST90200379	GCST90200304	4:138793652-139293652	-0.0105043950916926	0.1818033565067637	0.9539247580029624
MR-link 2	hypotaurine	HMDB0000965	citrate	HMDB0000094	GCST90200379	GCST90200304	5:114821656-115321656	0.0789598256651136	0.1245338345584481	0.5260526573800957
MR-link 2	hypotaurine	HMDB0000965	citrate	HMDB0000094	GCST90200379	GCST90200304	19:47031255-47531255	0.1612370311448482	0.1901719972399962	0.3965223822714521
MR-link 2	7-methylxanthine	HMDB0001991	kynurenine	HMDB0000684	M34390	bioa_027	5:168189476-168689476	-0.0531134881221587	0.1734867979829227	0.759488224010714
MR-link 2	3-methyl-2-oxobutyrate	HMDB0000019	n-acetylornithine	HMDB0003357	M21047	bioa_023	4:88976422-89476422	0.0776369253422919	0.0844242700128964	0.3577795564669306
MR-link 2	glycerophosphoethanolamine	HMDB0000114	glucose	HMDB0000122	GCST90199808	GCST90200440	1:40156715-40656715	-0.1220984357844071	0.228246722871037	0.592690941936399
MR-link 2	glycerophosphoethanolamine	HMDB0000114	glucose	HMDB0000122	GCST90199808	GCST90200440	22:24208096-24708096	-0.0789059688923071	0.170454687262593	0.6434255587531599
MR-link 2	histidine	HMDB0000177	inosine	HMDB0000195	M00059	M01123	4:9731889-10602550	0.3120211602501918	0.2580803840278456	0.2266599039288128
MR-link 2	glycerophosphoethanolamine	HMDB0000114	pantothenate	HMDB0000210	GCST90199808	GCST90200279	1:40156715-40656715	0.0076758395883205	0.2434925588542563	0.9748517173922568
MR-link 2	glycerophosphoethanolamine	HMDB0000114	pantothenate	HMDB0000210	GCST90199808	GCST90200279	22:24208096-24708096	0.336134906998552	0.1861842361113372	0.0710138857336436
MR-link 2	dimethylglycine	HMDB0000092	caffeine	HMDB0001847	GCST90200424	GCST90200436	5:78080227-78832833	0.0475868578057068	0.0426546864252516	0.2645804448748551
MR-link 2	dimethylglycine	HMDB0000092	caffeine	HMDB0001847	GCST90200424	GCST90200436	10:103976834-104737382	-0.0785975805950251	0.170269266086025	0.6443627716075031
MR-link 2	dimethylglycine	HMDB0000092	caffeine	HMDB0001847	GCST90200424	GCST90200436	15:76242337-76742337	-0.0432993999255343	0.1429686001297401	0.7619969307001936
MR-link 2	citrulline	HMDB0000904	bilirubin (z,z)	HMDB0000054	M02132	M27716	10:97115163-97871266	0.1603019962266604	0.1419181796133555	0.2586708909306887
MR-link 2	cytidine	HMDB0000089	spermidine	HMDB0001257	GCST90200429	bioa_033	15:85255020-85755020	0.0180516191880431	0.0882228603440321	0.8378738329446047
MR-link 2	phosphate	HMDB0001429	asparagine	HMDB0000168	GCST90200393	GCST90200452	1:21570042-22070042	0.0393774954342567	0.1614557816734929	0.8073157991029826
MR-link 2	phosphate	HMDB0001429	alpha-ketoglutaramate*	HMDB0001552	GCST90200393	GCST90199885	1:21570042-22070042	0.0173135530512371	0.1637974757291649	0.9158196059534056
MR-link 2	2-oxoarginine*	HMDB0004225	1,7-dimethylurate	HMDB0011103	GCST90199903	GCST90199756	4:102938709-103438709	-0.4273042079930108	0.2991160656475366	0.1531317366150094
MR-link 2	2-oxoarginine*	HMDB0004225	1,7-dimethylurate	HMDB0011103	GCST90199903	GCST90199756	6:160310824-160819068	-0.0735688080270958	0.0862571347439004	0.3937141328645376
MR-link 2	glycine	HMDB0000123	alanine	HMDB0000161	GCST90200707	M32339	1:75967169-76467169	0.1723882067551173	0.2130719020283978	0.4184799500684244
MR-link 2	glycine	HMDB0000123	alanine	HMDB0000161	GCST90200707	M32339	2:211036896-212058697	-0.0287856043339487	0.0338654996541785	0.3953262415449383
MR-link 2	glycine	HMDB0000123	alanine	HMDB0000161	GCST90200707	M32339	3:125659669-126159669	-0.333474182171252	0.1845193328220482	0.0707219416194315
MR-link 2	glycine	HMDB0000123	alanine	HMDB0000161	GCST90200707	M32339	9:6290540-6790540	-0.0177215321571361	0.1476357466112585	0.904455018303279
MR-link 2	2-aminobutyrate	HMDB0000452	urea	HMDB0000294	GCST90200305	M01670	2:64970910-65470910	-0.0633640195548404	0.1055480577511607	0.5482840939790145
MR-link 2	2-aminobutyrate	HMDB0000452	urea	HMDB0000294	GCST90200305	M01670	4:88993818-89493818	-0.0979108288854112	0.1646262779305504	0.5520132334967733
MR-link 2	1-(1-enyl-stearoyl)-2-arachidonoyl-gpe (p-18:0/20:4)*	HMDB0005779	4-hydroxy-2-oxoglutaric acid	HMDB0002070	GCST90200058	GCST90199897	11:61307803-62000560	0.0553600567203862	0.0766962653290432	0.4704118981920649
MR-link 2	1-(1-enyl-stearoyl)-2-arachidonoyl-gpe (p-18:0/20:4)*	HMDB0005779	4-hydroxy-2-oxoglutaric acid	HMDB0002070	GCST90200058	GCST90199897	19:45162079-45662079	0.2135079542621473	0.2142944189659963	0.3190898415415487
MR-link 2	1-(1-enyl-stearoyl)-2-arachidonoyl-gpe (p-18:0/20:4)*	HMDB0005779	4-hydroxy-2-oxoglutaric acid	HMDB0002070	GCST90200058	GCST90199897	19:55491205-55991205	-0.1695754189404361	0.2720245877748223	0.5330330711308428
MR-link 2	pantothenate	HMDB0000210	3-(4-hydroxyphenyl)lactate	HMDB0000755	M01508	GCST90200371	2:27200724-27700724	-0.0818440457396091	0.1777219248065188	0.6451448567517176
MR-link 2	urate	HMDB0000289	glycerophosphorylcholine (gpc)	HMDB0000086	M01604	GCST90199629	4:9676051-10553081	-0.0245583081273824	0.0500708276920459	0.6238003747925067
MR-link 2	n-acetylglucosaminylasparagine	HMDB0000489	histidine	HMDB0000177	GCST90200316	M00059	4:178111987-178611987	-0.0376770748587804	0.1203169635682918	0.7541678544370188
MR-link 2	n-acetylglucosaminylasparagine	HMDB0000489	histidine	HMDB0000177	GCST90200316	M00059	6:167457759-167966043	-0.0648552326475904	0.0385673116039706	0.0926442095667719
MR-link 2	n-stearoyl-sphingosine (d18:1/18:0)*	HMDB0004950	sarcosine	HMDB0000271	GCST90200341	bioa_031	10:64645010-65401382	0.0618318802457304	0.1164201117015853	0.5953425863674067
MR-link 2	n-stearoyl-sphingosine (d18:1/18:0)*	HMDB0004950	sarcosine	HMDB0000271	GCST90200341	bioa_031	14:63982220-64482220	0.0356719014121258	0.141120928765754	0.8004417664243366
MR-link 2	n-stearoyl-sphingosine (d18:1/18:0)*	HMDB0004950	sarcosine	HMDB0000271	GCST90200341	bioa_031	18:55052269-55552269	-0.0842853809183427	0.1296417956009144	0.515601474979583
MR-link 2	n-stearoyl-sphingosine (d18:1/18:0)*	HMDB0004950	sarcosine	HMDB0000271	GCST90200341	bioa_031	19:8013648-8513648	-0.1030334660886788	0.0602869189215699	0.0874413584684127
MR-link 2	n-stearoyl-sphingosine (d18:1/18:0)*	HMDB0004950	sarcosine	HMDB0000271	GCST90200341	bioa_031	22:46815755-47315755	-0.0721526035515494	0.1317966361393689	0.5840668237948787
MR-link 2	4-hydroxyphenylpyruvate	HMDB0000707	n-acetylaspartate (naa)	HMDB0000812	GCST90200300	GCST90199665	11:63046797-63546797	5.1020309125488876e-14	1.891463675818388e-08	0.9999978477875384
MR-link 2	4-hydroxyphenylpyruvate	HMDB0000707	n-acetylaspartate (naa)	HMDB0000812	GCST90200300	GCST90199665	12:122051275-122551275	-0.0625119892227641	0.1762052486913377	0.7227633796883466
MR-link 2	citrate	HMDB0000094	docosahexaenoate (dha; 22:6n3)	HMDB0002183	GCST90200304	M19323	5:14503745-15117020	0.0166405005166116	0.1926142753337312	0.9311541127266988
MR-link 2	citrate	HMDB0000094	docosahexaenoate (dha; 22:6n3)	HMDB0002183	GCST90200304	M19323	17:6357018-6961881	0.0458781399377853	0.0816530217000598	0.5742066256435638
MR-link 2	citrate	HMDB0000094	docosahexaenoate (dha; 22:6n3)	HMDB0002183	GCST90200304	M19323	22:19003274-19503274	-0.0431768543491547	0.1334737481247005	0.7463274043924781
MR-link 2	bilirubin (z,z)	HMDB0000054	2-aminobutyrate	HMDB0000452	GCST90200704	GCST90200305	2:233988949-235124783	0.0279144791584354	0.0224707198025633	0.2141406029681203
MR-link 2	bilirubin (z,z)	HMDB0000054	2-aminobutyrate	HMDB0000452	GCST90200704	GCST90200305	12:21093886-21593886	-0.1940667295320444	0.1423365534164	0.1727452558063453
MR-link 2	threonine	HMDB0000167	4-hydroxyphenylpyruvate	HMDB0000707	bioa_019	GCST90200300	2:27191397-28253174	0.1226266773862731	0.1888650402258654	0.5161560964340617
MR-link 2	threonine	HMDB0000167	4-hydroxyphenylpyruvate	HMDB0000707	bioa_019	GCST90200300	6:126521687-127323798	-0.3058502067655236	0.3620240918479993	0.3982036130376738
MR-link 2	threonine	HMDB0000167	4-hydroxyphenylpyruvate	HMDB0000707	bioa_019	GCST90200300	8:74631674-75131674	-0.1754204895564515	0.1992084149674628	0.3785409922809728
MR-link 2	threonine	HMDB0000167	4-hydroxyphenylpyruvate	HMDB0000707	bioa_019	GCST90200300	12:46636543-47464292	0.0381701885478911	0.1568721710943943	0.8077572559628218
MR-link 2	threonine	HMDB0000167	4-hydroxyphenylpyruvate	HMDB0000707	bioa_019	GCST90200300	12:56615040-57115040	0.5359718570387731	0.2591017459480857	0.0385858181264455
MR-link 2	threonine	HMDB0000167	4-hydroxyphenylpyruvate	HMDB0000707	bioa_019	GCST90200300	12:59727701-60227701	0.2586209094736623	0.3141107547383963	0.410312934133674
MR-link 2	threonine	HMDB0000167	4-hydroxyphenylpyruvate	HMDB0000707	bioa_019	GCST90200300	16:1654524-2154524	-0.0831335286781146	0.2425522442502704	0.7317904307934064
MR-link 2	threonine	HMDB0000167	4-hydroxyphenylpyruvate	HMDB0000707	bioa_019	GCST90200300	20:42792364-43292364	-0.1508351638652199	0.4759290161241277	0.7512983428409232
MR-link 2	citrate	HMDB0000094	allantoin	HMDB0000462	GCST90200304	GCST90200286	5:14503745-15117020	0.2782737446416694	0.1513908833623027	0.0660455673249594
MR-link 2	citrate	HMDB0000094	allantoin	HMDB0000462	GCST90200304	GCST90200286	17:6357018-6961881	-0.044057624085332	0.0796670311255597	0.5802483181861211
MR-link 2	citrate	HMDB0000094	allantoin	HMDB0000462	GCST90200304	GCST90200286	22:19003274-19503274	-0.0903340176316654	0.1192571331745285	0.4487667407259244
MR-link 2	glycine	HMDB0000123	oleamide	HMDB0002117	met-d-Gly	M32458	1:11606378-12106378	-0.3367441910411441	0.6696915475660775	0.6150804500486512
MR-link 2	glycine	HMDB0000123	oleamide	HMDB0002117	met-d-Gly	M32458	1:75982013-76482013	0.1017628332462347	0.3985875905901744	0.7984847707235465
MR-link 2	glycine	HMDB0000123	oleamide	HMDB0002117	met-d-Gly	M32458	1:120004506-120504506	-0.280345164840855	0.5513914840980819	0.6111503018373433
MR-link 2	glycine	HMDB0000123	oleamide	HMDB0002117	met-d-Gly	M32458	1:151589838-152089838	-1.4095998030837875	0.9772505885890952	0.1491856534546507
MR-link 2	glycine	HMDB0000123	oleamide	HMDB0002117	met-d-Gly	M32458	2:165276338-165776338	1.0061383778236408	1.1387859778906493	0.376956239511678
MR-link 2	glycine	HMDB0000123	oleamide	HMDB0002117	met-d-Gly	M32458	2:208538752-212979649	0.0421444611728007	0.0342455459307651	0.2184518286036878
MR-link 2	glycine	HMDB0000123	oleamide	HMDB0002117	met-d-Gly	M32458	2:226790540-227290540	1.1158084345203734	0.6785641431740159	0.1001004325240526
MR-link 2	glycine	HMDB0000123	oleamide	HMDB0002117	met-d-Gly	M32458	3:12110357-12610357	-0.9126709927659418	0.67393577429174	0.1756597220847593
MR-link 2	glycine	HMDB0000123	oleamide	HMDB0002117	met-d-Gly	M32458	3:48534270-49826414	0.4587657133094526	0.5694236410475872	0.4204350070066989
MR-link 2	glycine	HMDB0000123	oleamide	HMDB0002117	met-d-Gly	M32458	3:125116791-126249375	0.087517564204293	0.2201531688954512	0.6909764173526388
MR-link 2	glycine	HMDB0000123	oleamide	HMDB0002117	met-d-Gly	M32458	4:89427537-89927537	0.7958784655398727	0.730041054044781	0.2756324684624865
MR-link 2	glycine	HMDB0000123	oleamide	HMDB0002117	met-d-Gly	M32458	4:102676923-103438709	-0.8930640329561887	0.6945153595397493	0.1984846318361957
MR-link 2	glycine	HMDB0000123	oleamide	HMDB0002117	met-d-Gly	M32458	5:90005685-90505685	-0.5700187847471512	0.612621787400934	0.3521340496771202
MR-link 2	glycine	HMDB0000123	oleamide	HMDB0002117	met-d-Gly	M32458	6:131620261-132120261	0.7329875546870566	1.013680121352695	0.4696212013491702
MR-link 2	glycine	HMDB0000123	oleamide	HMDB0002117	met-d-Gly	M32458	6:160518860-161018860	0.6903184112592808	0.6059683522111855	0.2546202517693119
MR-link 2	glycine	HMDB0000123	oleamide	HMDB0002117	met-d-Gly	M32458	7:55560073-56715237	0.1843684244793495	0.2516740714432561	0.4638218251064154
MR-link 2	glycine	HMDB0000123	oleamide	HMDB0002117	met-d-Gly	M32458	8:8915380-9434231	-0.6258115858706554	0.233380039825371	0.0073290090090677
MR-link 2	glycine	HMDB0000123	oleamide	HMDB0002117	met-d-Gly	M32458	8:116710729-117210729	1.4854006442910168	1.1620932712532732	0.2011749652258284
MR-link 2	glycine	HMDB0000123	oleamide	HMDB0002117	met-d-Gly	M32458	8:126212070-126756694	0.0729060210495048	0.3345997581069651	0.8275146330880704
MR-link 2	glycine	HMDB0000123	oleamide	HMDB0002117	met-d-Gly	M32458	9:5668443-7086536	0.0582693117114165	0.1939091271093592	0.7637972948718935
MR-link 2	glycine	HMDB0000123	oleamide	HMDB0002117	met-d-Gly	M32458	12:115016-615016	0.5273955784403626	0.9139748737471998	0.5639157477413973
MR-link 2	glycine	HMDB0000123	oleamide	HMDB0002117	met-d-Gly	M32458	12:21136493-21636493	2.6600707360546068	1.924011741812225	0.1667983760246977
MR-link 2	glycine	HMDB0000123	oleamide	HMDB0002117	met-d-Gly	M32458	12:46468358-47667420	-0.1719886269285089	0.3410916013074682	0.6140997430408983
MR-link 2	glycine	HMDB0000123	oleamide	HMDB0002117	met-d-Gly	M32458	12:56615338-57115338	0.383450409173477	0.4164159078449073	0.3571364951089698
MR-link 2	glycine	HMDB0000123	oleamide	HMDB0002117	met-d-Gly	M32458	12:57516305-58016305	0.0899610725272458	0.617024938782898	0.8840807645979412
MR-link 2	glycine	HMDB0000123	oleamide	HMDB0002117	met-d-Gly	M32458	12:59343804-59843804	0.0388917557476327	1.160813776398478	0.9732727784546245
MR-link 2	glycine	HMDB0000123	oleamide	HMDB0002117	met-d-Gly	M32458	14:100551720-101051720	-0.5137816947935556	0.9250852835295532	0.5786289813634844
MR-link 2	glycine	HMDB0000123	oleamide	HMDB0002117	met-d-Gly	M32458	15:42451374-42951374	-0.6073282312255055	0.6648515246432155	0.3609904160563373
MR-link 2	glycine	HMDB0000123	oleamide	HMDB0002117	met-d-Gly	M32458	15:43028726-44613739	0.4578462297431289	0.6582178305816072	0.4866889719806864
MR-link 2	glycine	HMDB0000123	oleamide	HMDB0002117	met-d-Gly	M32458	15:58180763-58713267	-0.4420669171339727	0.4473046416369994	0.3230104085082447
MR-link 2	glycine	HMDB0000123	oleamide	HMDB0002117	met-d-Gly	M32458	16:79678196-80178196	-0.359560490099293	0.9242327203330656	0.6972489639399146
MR-link 2	glycine	HMDB0000123	oleamide	HMDB0002117	met-d-Gly	M32458	16:80626853-81422810	0.0124606319222024	0.1967919154922925	0.949512629447556
MR-link 2	glycine	HMDB0000123	oleamide	HMDB0002117	met-d-Gly	M32458	17:45235982-45996386	-0.0371991680805451	0.5756073373819129	0.9484718268280176
MR-link 2	glycine	HMDB0000123	oleamide	HMDB0002117	met-d-Gly	M32458	19:17984588-18484588	0.6916316741333366	0.5102208984940976	0.1752413069700464
MR-link 2	glycine	HMDB0000123	oleamide	HMDB0002117	met-d-Gly	M32458	19:33473705-33973705	-0.1489686811052736	1.0300871293282186	0.8850128368086261
MR-link 2	5-oxoproline	HMDB0000267	3-(4-hydroxyphenyl)lactate	HMDB0000755	M01494	GCST90200371	8:144903138-145403138	0.0483070220780072	0.0457357545977504	0.2908676819113418
MR-link 2	5-acetylamino-6-formylamino-3-methyluracil	HMDB0011105	alpha-ketobutyrate	HMDB0000005	GCST90200680	GCST90200438	8:17743764-18765840	0.0309758724771913	0.0230273618245674	0.178568152238716
MR-link 2	n-stearoyl-sphingosine (d18:1/18:0)*	HMDB0004950	oleate (18:1n9)	HMDB0000207	GCST90200341	M01359	10:64645010-65401382	-0.1472942829695335	0.1997729212492225	0.4609347337001931
MR-link 2	n-stearoyl-sphingosine (d18:1/18:0)*	HMDB0004950	oleate (18:1n9)	HMDB0000207	GCST90200341	M01359	14:63982220-64482220	-0.3268360944316228	0.1932328745953278	0.0907584466546754
MR-link 2	n-stearoyl-sphingosine (d18:1/18:0)*	HMDB0004950	oleate (18:1n9)	HMDB0000207	GCST90200341	M01359	18:55052269-55552269	-0.2244440279741787	0.2192465662434723	0.3059741548877294
MR-link 2	creatinine	HMDB0000562	choline	HMDB0000097	GCST90200366	GCST90200327	16:20142332-20642332	0.5257741957422677	0.2023132254657681	0.0093546778354795
MR-link 2	n-stearoyl-sphingosine (d18:1/18:0)*	HMDB0004950	citrate	HMDB0000094	GCST90200341	met-d-Citrate	10:64645010-65401382	0.1616308293913445	0.1192410628729558	0.1752594603102302
MR-link 2	n-stearoyl-sphingosine (d18:1/18:0)*	HMDB0004950	citrate	HMDB0000094	GCST90200341	met-d-Citrate	14:63982220-64482220	-0.007195317792111	0.0437559110855021	0.8693830537264863
MR-link 2	n-stearoyl-sphingosine (d18:1/18:0)*	HMDB0004950	citrate	HMDB0000094	GCST90200341	met-d-Citrate	18:55052269-55552269	0.0264598775255162	0.0494982618141692	0.592952938173643
MR-link 2	n-stearoyl-sphingosine (d18:1/18:0)*	HMDB0004950	citrate	HMDB0000094	GCST90200341	met-d-Citrate	19:8013648-8513648	0.0393011851528689	0.0275810015173995	0.1541754591989253
MR-link 2	citrate	HMDB0000094	citrate	HMDB0000094	GCST90200304	M01564	5:14503745-15117020	1.091525988352331	0.2681002601373105	4.674445572229824e-05
MR-link 2	citrate	HMDB0000094	citrate	HMDB0000094	GCST90200304	M01564	17:6357018-6961881	0.8091705989850508	0.1618849117055164	5.779861140421908e-07
MR-link 2	citrate	HMDB0000094	citrate	HMDB0000094	GCST90200304	M01564	22:19003274-19503274	0.6428437921279389	0.1561859050865711	3.856905066720831e-05
MR-link 2	docosahexaenoate (dha; 22:6n3)	HMDB0002183	3-methyl-2-oxobutyrate	HMDB0000019	GCST90199651	GCST90199677	11:61376206-61876206	0.6085246392804516	0.1853754899304594	0.0010283274153631
MR-link 2	bilirubin (z,z)	HMDB0000054	4-hydroxy-2-oxoglutaric acid	HMDB0002070	M27716	GCST90199897	2:234140469-234918570	-0.0326496847211973	0.0354201872626521	0.3566423915673418
MR-link 2	creatinine	HMDB0000562	glycochenodeoxycholate	HMDB0000637	bioa_026	M32346	1:109627506-110127506	0.0959712250269541	0.7823569134895532	0.902368924560354
MR-link 2	creatinine	HMDB0000562	glycochenodeoxycholate	HMDB0000637	bioa_026	M32346	2:27480940-27980940	-0.3791096899610693	0.4552003779544468	0.4049342197647017
MR-link 2	creatinine	HMDB0000562	glycochenodeoxycholate	HMDB0000637	bioa_026	M32346	2:73467567-73967567	-0.3896749026235725	0.6772348524043671	0.5650268259853461
MR-link 2	creatinine	HMDB0000562	glycochenodeoxycholate	HMDB0000637	bioa_026	M32346	2:121056440-121556440	0.6854062094794103	0.9832048479863164	0.4857312337746879
MR-link 2	creatinine	HMDB0000562	glycochenodeoxycholate	HMDB0000637	bioa_026	M32346	2:211315692-211815692	0.6910553319524235	0.401809788954684	0.0854584593835448
MR-link 2	creatinine	HMDB0000562	glycochenodeoxycholate	HMDB0000637	bioa_026	M32346	2:217404869-217904869	-0.6531427879880302	0.7701473220598286	0.3963961327239358
MR-link 2	creatinine	HMDB0000562	glycochenodeoxycholate	HMDB0000637	bioa_026	M32346	4:77118847-77618847	0.1251189001214287	0.3696767392981906	0.7350204158503997
MR-link 2	creatinine	HMDB0000562	glycochenodeoxycholate	HMDB0000637	bioa_026	M32346	5:39171736-39671736	-0.1796226025858997	0.5814393731309914	0.7573766895683596
MR-link 2	creatinine	HMDB0000562	glycochenodeoxycholate	HMDB0000637	bioa_026	M32346	5:67795622-68295622	-1.0561580122157914	0.7422745652591085	0.1547747031050959
MR-link 2	creatinine	HMDB0000562	glycochenodeoxycholate	HMDB0000637	bioa_026	M32346	5:176567143-177067143	-0.30002923187343	0.419511653771303	0.4744935733758697
MR-link 2	creatinine	HMDB0000562	glycochenodeoxycholate	HMDB0000637	bioa_026	M32346	6:6868990-7368990	-0.4383288716410679	0.6280346797908978	0.4852163636037744
MR-link 2	creatinine	HMDB0000562	glycochenodeoxycholate	HMDB0000637	bioa_026	M32346	6:43564625-44064625	0.7688641094680038	0.6576734416309663	0.242376765626865
MR-link 2	creatinine	HMDB0000562	glycochenodeoxycholate	HMDB0000637	bioa_026	M32346	6:160442375-160942375	-0.6129776265771836	0.3325777058328446	0.0653128062235749
MR-link 2	creatinine	HMDB0000562	glycochenodeoxycholate	HMDB0000637	bioa_026	M32346	7:77297198-77797198	0.6966356549264576	0.8632501920537434	0.4196713218611662
MR-link 2	creatinine	HMDB0000562	glycochenodeoxycholate	HMDB0000637	bioa_026	M32346	7:151157801-151657801	1.5366268453360667	0.7990886140421971	0.0544832811234761
MR-link 2	creatinine	HMDB0000562	glycochenodeoxycholate	HMDB0000637	bioa_026	M32346	8:23501151-24001151	-0.8585137318550928	0.6691377959601907	0.1994868719576799
MR-link 2	creatinine	HMDB0000562	glycochenodeoxycholate	HMDB0000637	bioa_026	M32346	11:30518678-31018678	0.8068072653214803	0.7465752550058383	0.2798404846854238
MR-link 2	creatinine	HMDB0000562	glycochenodeoxycholate	HMDB0000637	bioa_026	M32346	15:45399813-46200138	0.1720409328683247	0.2694703837357999	0.5231866691917673
MR-link 2	creatinine	HMDB0000562	glycochenodeoxycholate	HMDB0000637	bioa_026	M32346	15:75279182-75779182	0.7932792811600855	0.6531615564769842	0.2245483364306811
MR-link 2	creatinine	HMDB0000562	glycochenodeoxycholate	HMDB0000637	bioa_026	M32346	15:75910951-76410951	0.0594192319702761	0.5437340269550807	0.912980442083376
MR-link 2	creatinine	HMDB0000562	glycochenodeoxycholate	HMDB0000637	bioa_026	M32346	16:20117645-20617645	0.7028748892087495	0.5122265967660062	0.1700026721094944
MR-link 2	creatinine	HMDB0000562	glycochenodeoxycholate	HMDB0000637	bioa_026	M32346	17:37370347-37870347	0.5978468111341568	0.7597971215758489	0.4313693362609364
MR-link 2	creatinine	HMDB0000562	glycochenodeoxycholate	HMDB0000637	bioa_026	M32346	17:58724447-59700441	-0.6675657143920435	0.359208513102591	0.0631072495457402
MR-link 2	creatinine	HMDB0000562	glycochenodeoxycholate	HMDB0000637	bioa_026	M32346	19:33119611-33619611	0.9558074561083248	0.5173691579529399	0.064683682249368
MR-link 2	creatinine	HMDB0000562	glycochenodeoxycholate	HMDB0000637	bioa_026	M32346	22:40650077-41150077	0.5573226616769174	0.519552619045027	0.283406978094463
MR-link 2	arginine	HMDB0000517	acetone	HMDB0001659	GCST90200372	met-d-Acetone	6:131644358-132148208	0.047780489890617	0.0452566569005814	0.2910746278187437
MR-link 2	arginine	HMDB0000517	acetone	HMDB0001659	GCST90200372	met-d-Acetone	10:99896895-100396895	0.0190638754466026	0.0358868536473393	0.5952651564055718
MR-link 2	n-acetylornithine	HMDB0003357	uridine	HMDB0000296	M15630	M00606	2:73124156-74349562	0.0017457558663125	0.021431715707595	0.935078794806822
MR-link 2	acetate	HMDB0000042	adenosine 5'-monophosphate (amp)	HMDB0000045	met-d-Acetate	GCST90200356	2:27480940-27980940	-0.5984603738173249	0.6434548124905423	0.3523329464529043
MR-link 2	acetate	HMDB0000042	adenosine 5'-monophosphate (amp)	HMDB0000045	met-d-Acetate	GCST90200356	2:136358646-136858646	-0.5542698203345231	0.7557824457482606	0.4633314618404897
MR-link 2	acetate	HMDB0000042	adenosine 5'-monophosphate (amp)	HMDB0000045	met-d-Acetate	GCST90200356	9:4513491-5013491	-0.195294974297752	0.4781158773304015	0.6829302141453931
MR-link 2	acetate	HMDB0000042	adenosine 5'-monophosphate (amp)	HMDB0000045	met-d-Acetate	GCST90200356	12:111634608-112523499	0.641770016096247	0.6857729023924893	0.3493583492026217
MR-link 2	acetate	HMDB0000042	adenosine 5'-monophosphate (amp)	HMDB0000045	met-d-Acetate	GCST90200356	12:112590766-113090766	0.3048146880009888	0.7736571823324448	0.6935869957962209
MR-link 2	acetate	HMDB0000042	adenosine 5'-monophosphate (amp)	HMDB0000045	met-d-Acetate	GCST90200356	15:43683941-44183941	-1.57321643686871	1.4089694298415003	0.2641771801090388
MR-link 2	acetate	HMDB0000042	adenosine 5'-monophosphate (amp)	HMDB0000045	met-d-Acetate	GCST90200356	20:23910811-24695002	-0.6386659227775014	0.7675025244280107	0.4053325938880993
MR-link 2	acetate	HMDB0000042	adenosine 5'-monophosphate (amp)	HMDB0000045	met-d-Acetate	GCST90200356	20:24698737-26432690	-0.1039015060503171	0.2381903546070191	0.6626828762932429
MR-link 2	acetate	HMDB0000042	adenosine 5'-monophosphate (amp)	HMDB0000045	met-d-Acetate	GCST90200356	20:32973832-34017690	-0.2818556931538492	0.6500480437925749	0.6645846761712506
MR-link 2	s-1-pyrroline-5-carboxylate	HMDB0001301	spermidine	HMDB0001257	GCST90200381	GCST90200423	1:18949448-19449448	-0.1288230190592678	0.1713636446367382	0.4522000144533864
MR-link 2	s-1-pyrroline-5-carboxylate	HMDB0001301	spermidine	HMDB0001257	GCST90200381	GCST90200423	8:144432748-145014955	-0.0048682487858702	0.0587512671148449	0.9339612522360284
MR-link 2	n-acetylornithine	HMDB0003357	theobromine	HMDB0002825	bioa_023	M18392	2:72878681-74437061	-0.0498650767796933	0.0237060437409542	0.0354242447531287
MR-link 2	n-acetylornithine	HMDB0003357	theobromine	HMDB0002825	bioa_023	M18392	5:950573-1450573	-0.3236337735087324	0.2798503200983969	0.24749586783934
MR-link 2	n-acetylornithine	HMDB0003357	theobromine	HMDB0002825	bioa_023	M18392	14:23348952-23848952	-0.5412028448298791	0.3285936398538697	0.0995523411732596
MR-link 2	n-acetylornithine	HMDB0003357	theobromine	HMDB0002825	bioa_023	M18392	17:37301988-37801988	0.6131134053936292	0.3946176097590721	0.1202583969072935
MR-link 2	creatinine	HMDB0000562	isoleucine	HMDB0000172	GCST90200366	met-d-Ile	16:20142332-20642332	0.043738356814792	0.0626538193714744	0.4851173977238806
MR-link 2	alanine	HMDB0000161	urea	HMDB0000294	met-d-Ala	M01670	1:206970800-207470800	-0.4211396044256595	0.3934832073750171	0.284490552571672
MR-link 2	alanine	HMDB0000161	urea	HMDB0000294	met-d-Ala	M01670	2:27480940-28253616	0.6100870470848068	0.347146589536592	0.0788439468508465
MR-link 2	alanine	HMDB0000161	urea	HMDB0000294	met-d-Ala	M01670	2:64970910-65916674	0.3252100981878162	0.3382231688537119	0.3362881638338343
MR-link 2	alanine	HMDB0000161	urea	HMDB0000294	met-d-Ala	M01670	3:122879946-123379946	-0.1246148294853969	0.6855452389849307	0.8557594837180256
MR-link 2	alanine	HMDB0000161	urea	HMDB0000294	met-d-Ala	M01670	3:159754026-160551365	0.1709870185910034	0.4570825368558491	0.7083422210843285
MR-link 2	alanine	HMDB0000161	urea	HMDB0000294	met-d-Ala	M01670	4:88958565-89458565	0.0514364760535521	0.4713198055767477	0.9130971159005788
MR-link 2	alanine	HMDB0000161	urea	HMDB0000294	met-d-Ala	M01670	5:35692098-36469710	-0.7815443161936154	0.6640053700428213	0.2391894978999096
MR-link 2	alanine	HMDB0000161	urea	HMDB0000294	met-d-Ala	M01670	6:20453952-20953952	0.7873150444649009	0.5610129376909001	0.1605031776027847
MR-link 2	alanine	HMDB0000161	urea	HMDB0000294	met-d-Ala	M01670	8:17128898-17669461	0.6482383303664363	0.6529139258412533	0.3207884795766376
MR-link 2	alanine	HMDB0000161	urea	HMDB0000294	met-d-Ala	M01670	8:49725746-50225746	0.9758507638350848	0.680451674186025	0.151537430673347
MR-link 2	alanine	HMDB0000161	urea	HMDB0000294	met-d-Ala	M01670	8:117935733-118435733	-0.4077042428538588	0.7540494905222392	0.5887238103489502
MR-link 2	alanine	HMDB0000161	urea	HMDB0000294	met-d-Ala	M01670	8:145497920-145997920	-0.4355607616218293	0.9998518182532388	0.6631086018529397
MR-link 2	alanine	HMDB0000161	urea	HMDB0000294	met-d-Ala	M01670	9:4033137-4533137	0.2544345464767815	0.961414501411148	0.7912821447362578
MR-link 2	alanine	HMDB0000161	urea	HMDB0000294	met-d-Ala	M01670	11:8005408-8505408	-0.6478182278214841	0.6824203862690436	0.3424706202538797
MR-link 2	alanine	HMDB0000161	urea	HMDB0000294	met-d-Ala	M01670	12:46544011-47796599	0.079238759264091	0.229395903952825	0.7297759365822087
MR-link 2	alanine	HMDB0000161	urea	HMDB0000294	met-d-Ala	M01670	12:56610577-57110577	-0.2026784866780802	0.2520961337987102	0.4214125645258616
MR-link 2	alanine	HMDB0000161	urea	HMDB0000294	met-d-Ala	M01670	12:59740767-60240767	0.0766026988971789	0.6419558658591659	0.9050162547952304
MR-link 2	alanine	HMDB0000161	urea	HMDB0000294	met-d-Ala	M01670	12:122367989-122867989	0.3486918719818812	0.7759686011851578	0.6531695449734707
MR-link 2	alanine	HMDB0000161	urea	HMDB0000294	met-d-Ala	M01670	16:69383883-70933639	0.5093038556245174	0.3103320792922497	0.1007647011433265
MR-link 2	alanine	HMDB0000161	urea	HMDB0000294	met-d-Ala	M01670	17:79391534-79891534	-0.4601152476481717	0.5241880083965894	0.3800698531988481
MR-link 2	alanine	HMDB0000161	urea	HMDB0000294	met-d-Ala	M01670	21:32796216-33296216	1.3285172828020064	1.6090914318078626	0.4090129101472406
MR-link 2	alanine	HMDB0000161	urea	HMDB0000294	met-d-Ala	M01670	22:18934095-19434095	0.903213218155689	0.9060709209045584	0.3188392421689527
MR-link 2	inosine	HMDB0000195	glycine	HMDB0000123	M01123	met-d-Gly	6:85876680-86677325	0.0047945346803146	0.0207607541916313	0.8173596896550654
MR-link 2	kynurenine	HMDB0000684	theobromine	HMDB0002825	GCST90199636	M18392	8:39554593-40054593	-0.0512027835460033	0.1975758935881922	0.7955156389162925
MR-link 2	kynurenine	HMDB0000684	theobromine	HMDB0002825	GCST90199636	M18392	12:111809557-113090766	0.2370888084316811	0.1996096273768111	0.2349270350338423
MR-link 2	kynurenine	HMDB0000684	theobromine	HMDB0002825	GCST90199636	M18392	16:87568373-88128072	0.137449371536299	0.0786589031686267	0.0805662054190545
MR-link 2	ornithine	HMDB0000214	arachidonate (20:4n6)	HMDB0001043	bioa_014	M01110	2:219037276-219805573	0.038038184995996	0.3375888152160716	0.9102873643380176
MR-link 2	ornithine	HMDB0000214	arachidonate (20:4n6)	HMDB0001043	bioa_014	M01110	4:144415809-145209327	0.015353270896763	0.3127224626412768	0.9608431762312404
MR-link 2	ornithine	HMDB0000214	arachidonate (20:4n6)	HMDB0001043	bioa_014	M01110	6:131638147-132138147	-0.1292782339721047	0.2089413773116892	0.53609444636299
MR-link 2	ornithine	HMDB0000214	arachidonate (20:4n6)	HMDB0001043	bioa_014	M01110	9:135887106-136387106	-0.2090743999012983	0.3168164257725352	0.509303337297899
MR-link 2	ornithine	HMDB0000214	arachidonate (20:4n6)	HMDB0001043	bioa_014	M01110	10:97138162-97638162	-0.0769429928992322	0.3753602902264782	0.8375843360773237
MR-link 2	ornithine	HMDB0000214	arachidonate (20:4n6)	HMDB0001043	bioa_014	M01110	12:46964292-47464292	0.4486483946102765	0.3226082988948895	0.1643192073634831
MR-link 2	ornithine	HMDB0000214	arachidonate (20:4n6)	HMDB0001043	bioa_014	M01110	12:132819894-133319894	0.2899290454548026	0.3611560717008015	0.4221016250979558
MR-link 2	ornithine	HMDB0000214	arachidonate (20:4n6)	HMDB0001043	bioa_014	M01110	16:68152686-68652686	0.454360110296822	0.3327210520440623	0.172068094001867
MR-link 2	ornithine	HMDB0000214	arachidonate (20:4n6)	HMDB0001043	bioa_014	M01110	19:12789284-13289284	-0.1479588960494433	0.2674985914643565	0.5801810501026714
MR-link 2	valine	HMDB0000883	isoleucine	HMDB0000172	met-d-Val	GCST90200399	2:27480940-28253616	0.6267708168290509	0.380864729543933	0.0998354196781577
MR-link 2	valine	HMDB0000883	isoleucine	HMDB0000172	met-d-Val	GCST90200399	2:64975088-65475088	-0.0467477803870463	0.322359120517979	0.8846968916577271
MR-link 2	valine	HMDB0000883	isoleucine	HMDB0000172	met-d-Val	GCST90200399	2:165251927-165751927	0.8929742331363182	0.4368462504174127	0.0409398680155649
MR-link 2	valine	HMDB0000883	isoleucine	HMDB0000172	met-d-Val	GCST90200399	3:135701113-136578270	0.0930756267315207	0.6369600816566888	0.8838229158349795
MR-link 2	valine	HMDB0000883	isoleucine	HMDB0000172	met-d-Val	GCST90200399	4:86953335-87453335	0.9261297318787391	0.8842429605865685	0.2949288675055971
MR-link 2	valine	HMDB0000883	isoleucine	HMDB0000172	met-d-Val	GCST90200399	4:87663610-88163610	1.0532570078378083	1.0643155725516669	0.3223649300277145
MR-link 2	valine	HMDB0000883	isoleucine	HMDB0000172	met-d-Val	GCST90200399	4:88882515-89510546	0.4478026863885178	0.1167548807581198	0.0001253556629923
MR-link 2	valine	HMDB0000883	isoleucine	HMDB0000172	met-d-Val	GCST90200399	5:55564890-56064890	0.5526100427528489	0.553000683720176	0.3176524859708762
MR-link 2	valine	HMDB0000883	isoleucine	HMDB0000172	met-d-Val	GCST90200399	6:108910874-109410874	0.1333689443484724	0.8166351011741729	0.8702702479307063
MR-link 2	valine	HMDB0000883	isoleucine	HMDB0000172	met-d-Val	GCST90200399	12:56199875-57115338	0.2805895227289882	0.4248009951634371	0.5089202344625495
MR-link 2	valine	HMDB0000883	isoleucine	HMDB0000172	met-d-Val	GCST90200399	12:122278263-122778263	0.5295606839648941	0.6221238588168845	0.3946503572383389
MR-link 2	valine	HMDB0000883	isoleucine	HMDB0000172	met-d-Val	GCST90200399	14:102468052-102968052	1.8904981485813053	0.958231867352226	0.0485066596320467
MR-link 2	valine	HMDB0000883	isoleucine	HMDB0000172	met-d-Val	GCST90200399	16:69315747-70918195	1.0123171647182636	0.2953214998422201	0.0006083863563978
MR-link 2	valine	HMDB0000883	isoleucine	HMDB0000172	met-d-Val	GCST90200399	17:6935779-7435779	0.4356494686405662	0.3085715537680203	0.1580010804670507
MR-link 2	valine	HMDB0000883	isoleucine	HMDB0000172	met-d-Val	GCST90200399	17:79384062-79884062	1.2828445152328969	0.8287157087643565	0.1216244469741151
MR-link 2	valine	HMDB0000883	isoleucine	HMDB0000172	met-d-Val	GCST90200399	19:49050431-49611255	0.2552675196080844	0.3143004342801327	0.4166901922709221
MR-link 2	biliverdin	HMDB0001008	mannose	HMDB0000169	M02137	M00584	2:234046650-234918570	-0.0090462805236202	0.0398526487163849	0.8204290246529564
MR-link 2	hypotaurine	HMDB0000965	taurochenodeoxycholate	HMDB0000951	GCST90200379	M18494	4:138793652-139293652	0.1617018004037152	0.1787677392934835	0.3657114184876079
MR-link 2	phenylpyruvate	HMDB0000205	glutamate	HMDB0000148	GCST90200365	bioa_007	9:131315554-131815554	0.1080698030382256	0.0788338670444467	0.1704201528266609
MR-link 2	phenylpyruvate	HMDB0000205	glutamate	HMDB0000148	GCST90200365	bioa_007	16:58503995-59003995	-0.0343860905362231	0.0771268335879898	0.6557141083349352
MR-link 2	spermidine	HMDB0001257	tyrosine	HMDB0000158	bioa_033	M01299	1:247760300-248289451	-0.1459348149250644	0.1017326217871044	0.1514313979251222
MR-link 2	stearoyl sphingomyelin (d18:1/18:0)	HMDB0001348	glucose	HMDB0000122	GCST90200335	met-d-Glucose	8:113373776-113873776	-0.1185951990032326	0.0852952455873638	0.1644049930152575
MR-link 2	stearoyl sphingomyelin (d18:1/18:0)	HMDB0001348	glucose	HMDB0000122	GCST90200335	met-d-Glucose	11:61368608-61868608	0.0788118101568736	0.0888266513142258	0.3749421140085606
MR-link 2	stearoyl sphingomyelin (d18:1/18:0)	HMDB0001348	glucose	HMDB0000122	GCST90200335	met-d-Glucose	14:63982386-64482386	0.016199023263023	0.0341785356768942	0.6355333453381082
MR-link 2	stearoyl sphingomyelin (d18:1/18:0)	HMDB0001348	glucose	HMDB0000122	GCST90200335	met-d-Glucose	19:8013648-8513648	-0.0152541495695778	0.0179057283990346	0.3942615510471544
MR-link 2	stearoyl sphingomyelin (d18:1/18:0)	HMDB0001348	glucose	HMDB0000122	GCST90200335	met-d-Glucose	19:45165640-45665640	-0.0419511929960026	0.0525873777770463	0.4250198603815212
MR-link 2	3-methyl-2-oxovalerate	HMDB0000491	thyroxine	HMDB0000248	M15676	GCST90200293	4:88976422-89476422	2.831624751235104e-05	0.123684977767265	0.9998173335442956
MR-link 2	alpha-ketoglutaramate*	HMDB0001552	4-hydroxy-2-oxoglutaric acid	HMDB0002070	GCST90199885	GCST90199897	3:99879368-100379368	0.0642944333967653	0.0894393871844984	0.4722269396615877
MR-link 2	spermidine	HMDB0001257	alpha-ketobutyrate	HMDB0000005	bioa_033	GCST90200438	1:247760300-248289451	-0.1446093399818482	0.0858520462200513	0.0921040458862196
MR-link 2	spermidine	HMDB0001257	alpha-ketobutyrate	HMDB0000005	bioa_033	GCST90200438	19:54070939-54570939	0.0901142739028567	0.1781042129838146	0.6128821039820811
MR-link 2	alpha-ketoglutarate	HMDB0000208	alpha-tocopherol	HMDB0001893	GCST90200455	GCST90200302	20:44931392-45517926	-0.0550874005507458	0.0909172847473337	0.5445766474725455
MR-link 2	creatinine	HMDB0000562	cortisone	HMDB0002802	met-d-Creatinine	GCST90200360	1:62775942-63275942	0.4150749925577929	0.7700980414832423	0.5898938897913912
MR-link 2	creatinine	HMDB0000562	cortisone	HMDB0002802	met-d-Creatinine	GCST90200360	1:78344069-78844069	-1.326362419063854	0.6541053033003953	0.042585708825995
MR-link 2	creatinine	HMDB0000562	cortisone	HMDB0002802	met-d-Creatinine	GCST90200360	1:113008681-113508681	-0.2206497213555124	0.5101744838530126	0.6653791103430332
MR-link 2	creatinine	HMDB0000562	cortisone	HMDB0002802	met-d-Creatinine	GCST90200360	1:150079982-151190625	0.0833618930812699	0.3664579468726884	0.8200504358654633
MR-link 2	creatinine	HMDB0000562	cortisone	HMDB0002802	met-d-Creatinine	GCST90200360	1:243202864-243702864	1.1597561747997294	0.8233167812644736	0.1589419236190078
MR-link 2	creatinine	HMDB0000562	cortisone	HMDB0002802	met-d-Creatinine	GCST90200360	2:15538692-16038692	1.1875261469919316	0.9193037444727854	0.1964378818532077
MR-link 2	creatinine	HMDB0000562	cortisone	HMDB0002802	met-d-Creatinine	GCST90200360	2:18426203-18926203	0.1504417909663205	0.7741079556032848	0.845907997416748
MR-link 2	creatinine	HMDB0000562	cortisone	HMDB0002802	met-d-Creatinine	GCST90200360	2:73303397-74097901	-1.2005804342724926	0.6149838991665638	0.0509127532105636
MR-link 2	creatinine	HMDB0000562	cortisone	HMDB0002802	met-d-Creatinine	GCST90200360	2:121056440-121556440	-0.0317094747078177	0.864995388696267	0.970757260561916
MR-link 2	creatinine	HMDB0000562	cortisone	HMDB0002802	met-d-Creatinine	GCST90200360	2:148593372-149093372	0.3876400332918264	0.7202637124424441	0.5904446315466747
MR-link 2	creatinine	HMDB0000562	cortisone	HMDB0002802	met-d-Creatinine	GCST90200360	2:176734544-177234544	-0.3117870532908786	0.571473834226094	0.585351837364351
MR-link 2	creatinine	HMDB0000562	cortisone	HMDB0002802	met-d-Creatinine	GCST90200360	2:211293055-211793055	-0.0644319471924898	0.4599046281027906	0.8885821680473687
MR-link 2	creatinine	HMDB0000562	cortisone	HMDB0002802	met-d-Creatinine	GCST90200360	2:217394852-217894852	-0.0846875863293037	0.6002064593555391	0.8877929772673979
MR-link 2	creatinine	HMDB0000562	cortisone	HMDB0002802	met-d-Creatinine	GCST90200360	2:220108198-220608198	0.010658309581875	0.614618019151102	0.9861642936186936
MR-link 2	creatinine	HMDB0000562	cortisone	HMDB0002802	met-d-Creatinine	GCST90200360	3:38187471-38687471	0.2342044586808326	0.763965443359692	0.7591751028528801
MR-link 2	creatinine	HMDB0000562	cortisone	HMDB0002802	met-d-Creatinine	GCST90200360	3:141462708-141962708	-1.7886679885770516	0.6912816614398651	0.0096684658448632
MR-link 2	creatinine	HMDB0000562	cortisone	HMDB0002802	met-d-Creatinine	GCST90200360	3:185024780-185524780	-0.1857050006114661	0.7488333051523435	0.804140253958366
MR-link 2	creatinine	HMDB0000562	cortisone	HMDB0002802	met-d-Creatinine	GCST90200360	4:76880934-77664144	0.1364577101972497	0.3146441486963848	0.6645142863453473
MR-link 2	creatinine	HMDB0000562	cortisone	HMDB0002802	met-d-Creatinine	GCST90200360	4:103323863-104102802	0.0626482378642823	0.6172965156735166	0.919163019872794
MR-link 2	creatinine	HMDB0000562	cortisone	HMDB0002802	met-d-Creatinine	GCST90200360	5:39144851-39644851	0.0902685659850813	0.3812165114877884	0.8128190825242397
MR-link 2	creatinine	HMDB0000562	cortisone	HMDB0002802	met-d-Creatinine	GCST90200360	5:53045546-53835870	-0.327957068697883	0.4434791887514639	0.4595976792977996
MR-link 2	creatinine	HMDB0000562	cortisone	HMDB0002802	met-d-Creatinine	GCST90200360	5:176565124-177065124	-0.1611443698257619	0.4910197013458739	0.7427732219108608
MR-link 2	creatinine	HMDB0000562	cortisone	HMDB0002802	met-d-Creatinine	GCST90200360	6:43556335-44056335	-0.6441796858620287	0.5527621977641579	0.243863982645494
MR-link 2	creatinine	HMDB0000562	cortisone	HMDB0002802	met-d-Creatinine	GCST90200360	6:108750742-109250742	-0.6249452077177224	0.5484789913619768	0.2545300890019684
MR-link 2	creatinine	HMDB0000562	cortisone	HMDB0002802	met-d-Creatinine	GCST90200360	6:133547208-134047208	0.845827885284164	0.7493712578750523	0.259017344102242
MR-link 2	creatinine	HMDB0000562	cortisone	HMDB0002802	met-d-Creatinine	GCST90200360	6:160418389-160927934	-0.2381223516301568	0.2820092171542322	0.3984582657369261
MR-link 2	creatinine	HMDB0000562	cortisone	HMDB0002802	met-d-Creatinine	GCST90200360	7:1036567-1536567	-0.0900760259669823	0.6086373785324118	0.8823457584060677
MR-link 2	creatinine	HMDB0000562	cortisone	HMDB0002802	met-d-Creatinine	GCST90200360	7:25488956-25988956	-1.3725225495647004	0.601810685196245	0.0225688698369868
MR-link 2	creatinine	HMDB0000562	cortisone	HMDB0002802	met-d-Creatinine	GCST90200360	7:76984640-77791673	-0.1584699942900543	1.2554739292024402	0.8995552110842635
MR-link 2	creatinine	HMDB0000562	cortisone	HMDB0002802	met-d-Creatinine	GCST90200360	7:128492221-128992221	-0.7999135335780387	0.8754706394203182	0.3608768992760839
MR-link 2	creatinine	HMDB0000562	cortisone	HMDB0002802	met-d-Creatinine	GCST90200360	7:151165041-151665041	0.2458663619026361	0.3486918958716787	0.4807413926343613
MR-link 2	creatinine	HMDB0000562	cortisone	HMDB0002802	met-d-Creatinine	GCST90200360	8:8031142-9250941	-0.1214842737047511	0.5305132633389821	0.8188736975093684
MR-link 2	creatinine	HMDB0000562	cortisone	HMDB0002802	met-d-Creatinine	GCST90200360	8:9759952-10530228	-0.3774808593504821	0.7496690470696311	0.6145916898108148
MR-link 2	creatinine	HMDB0000562	cortisone	HMDB0002802	met-d-Creatinine	GCST90200360	8:10561829-11945872	-0.147403181753832	0.6062059706684161	0.8078838318331566
MR-link 2	creatinine	HMDB0000562	cortisone	HMDB0002802	met-d-Creatinine	GCST90200360	8:19609539-20109539	-0.5394711779353987	0.5164826663277386	0.2962496130915567
MR-link 2	creatinine	HMDB0000562	cortisone	HMDB0002802	met-d-Creatinine	GCST90200360	8:23527006-24027006	-1.9651870541896843	0.749569208722346	0.008747821241631
MR-link 2	creatinine	HMDB0000562	cortisone	HMDB0002802	met-d-Creatinine	GCST90200360	8:30157389-30657389	0.4439372419600517	0.726252259825011	0.541019915828602
MR-link 2	creatinine	HMDB0000562	cortisone	HMDB0002802	met-d-Creatinine	GCST90200360	8:144768354-145268354	-0.1601951439552402	0.7493969835268612	0.8307300101235148
MR-link 2	creatinine	HMDB0000562	cortisone	HMDB0002802	met-d-Creatinine	GCST90200360	9:71184707-71684707	0.0965726038059367	0.5579791827057882	0.862591972926462
MR-link 2	creatinine	HMDB0000562	cortisone	HMDB0002802	met-d-Creatinine	GCST90200360	10:52398454-52898454	-1.2670841672875774	0.9489132034032748	0.1817780521830258
MR-link 2	creatinine	HMDB0000562	cortisone	HMDB0002802	met-d-Creatinine	GCST90200360	11:1928330-2428330	-1.8645638420642143	0.8104549314803591	0.021412071278811
MR-link 2	creatinine	HMDB0000562	cortisone	HMDB0002802	met-d-Creatinine	GCST90200360	11:2548804-3048804	-0.469010431357624	0.6076394654790964	0.4401994624714054
MR-link 2	creatinine	HMDB0000562	cortisone	HMDB0002802	met-d-Creatinine	GCST90200360	11:30504837-31294673	-0.7069803617728454	0.317628137444663	0.0260268100464249
MR-link 2	creatinine	HMDB0000562	cortisone	HMDB0002802	met-d-Creatinine	GCST90200360	11:116373213-117240760	-0.6895842008879008	0.4372201129963167	0.1147491769964151
MR-link 2	creatinine	HMDB0000562	cortisone	HMDB0002802	met-d-Creatinine	GCST90200360	12:15092463-15592463	-0.5541608193816161	0.7662945263789975	0.4695757627593475
MR-link 2	creatinine	HMDB0000562	cortisone	HMDB0002802	met-d-Creatinine	GCST90200360	15:41118334-41871842	0.0009606565474905	0.524901785107853	0.9985397409166276
MR-link 2	creatinine	HMDB0000562	cortisone	HMDB0002802	met-d-Creatinine	GCST90200360	15:45400360-46179051	-0.0962461504581324	0.3106525370417411	0.7566983767293298
MR-link 2	creatinine	HMDB0000562	cortisone	HMDB0002802	met-d-Creatinine	GCST90200360	15:53700578-54200578	0.3040631260750255	0.5439545605622441	0.576171096578681
MR-link 2	creatinine	HMDB0000562	cortisone	HMDB0002802	met-d-Creatinine	GCST90200360	15:76097375-76597375	0.1094527081965969	0.508997308207398	0.829739307720605
MR-link 2	creatinine	HMDB0000562	cortisone	HMDB0002802	met-d-Creatinine	GCST90200360	16:20142332-21335139	-0.3075391747003448	0.2707157251491571	0.2559471171544419
MR-link 2	creatinine	HMDB0000562	cortisone	HMDB0002802	met-d-Creatinine	GCST90200360	16:89453424-89953424	0.1502546852968456	0.5708518809894408	0.7923876952103599
MR-link 2	creatinine	HMDB0000562	cortisone	HMDB0002802	met-d-Creatinine	GCST90200360	17:19176536-19724875	-0.4587222216713458	0.5302666831929775	0.3869957926022441
MR-link 2	creatinine	HMDB0000562	cortisone	HMDB0002802	met-d-Creatinine	GCST90200360	17:37200083-37954217	-0.5678478688425485	0.6155258682845092	0.3562464386276849
MR-link 2	creatinine	HMDB0000562	cortisone	HMDB0002802	met-d-Creatinine	GCST90200360	17:58690466-59700441	-0.5267147147301134	0.3929039965917285	0.1800605956997404
MR-link 2	creatinine	HMDB0000562	cortisone	HMDB0002802	met-d-Creatinine	GCST90200360	18:76910235-77410235	-0.0018292919611388	0.5694351200713185	0.9974368259857644
MR-link 2	creatinine	HMDB0000562	cortisone	HMDB0002802	met-d-Creatinine	GCST90200360	19:32940263-33709298	-0.2438416958173256	0.4444408342375005	0.5832468514763056
MR-link 2	creatinine	HMDB0000562	cortisone	HMDB0002802	met-d-Creatinine	GCST90200360	19:45162079-45662079	-2.033358431800276	0.7770132313023036	0.0088734839128446
MR-link 2	creatinine	HMDB0000562	cortisone	HMDB0002802	met-d-Creatinine	GCST90200360	20:32653904-33537782	-0.0820258015723945	0.6668112118350457	0.902097570833536
MR-link 2	creatinine	HMDB0000562	cortisone	HMDB0002802	met-d-Creatinine	GCST90200360	22:38345240-38845240	0.088524266096671	0.5904538231908621	0.8808231505833267
MR-link 2	citrate	HMDB0000094	glycerophosphorylcholine (gpc)	HMDB0000086	GCST90200304	GCST90199629	5:14503745-15117020	0.0338297511231678	0.1436674969878522	0.8138419858752234
MR-link 2	citrate	HMDB0000094	glycerophosphorylcholine (gpc)	HMDB0000086	GCST90200304	GCST90199629	17:6357018-6961881	0.0406592060532915	0.0811946861370942	0.6165386960005614
MR-link 2	citrate	HMDB0000094	glycerophosphorylcholine (gpc)	HMDB0000086	GCST90200304	GCST90199629	22:19003274-19503274	-0.0221893563173288	0.1309841348935734	0.865478157293716
MR-link 2	cysteinylglycine	HMDB0000078	2-aminobutyrate	HMDB0000452	GCST90200364	M32348	16:15885043-16385043	-0.0909402006612825	0.1623347762317117	0.5753419388211171
MR-link 2	cysteinylglycine	HMDB0000078	2-aminobutyrate	HMDB0000452	GCST90200364	M32348	16:89076223-90262231	-0.0387467910816081	0.0669063231815836	0.5625081937843289
MR-link 2	serine	HMDB0000187	glycine	HMDB0000123	bioa_018	GCST90200707	1:11610843-12110843	-0.2455790484048427	0.3561714296469676	0.4905107085308311
MR-link 2	serine	HMDB0000187	glycine	HMDB0000123	bioa_018	GCST90200707	1:119427250-120522606	0.1045325331425159	0.1008822054268776	0.3001162820116347
MR-link 2	serine	HMDB0000187	glycine	HMDB0000123	bioa_018	GCST90200707	2:27480940-27980940	0.323026769294929	0.2490257051400586	0.1945753315564146
MR-link 2	serine	HMDB0000187	glycine	HMDB0000123	bioa_018	GCST90200707	2:211315692-212076215	3.2601268818580627	0.4047697751299856	7.995160264136846e-16
MR-link 2	serine	HMDB0000187	glycine	HMDB0000123	bioa_018	GCST90200707	3:125660381-126160381	-1.615883187483564	0.3897522398122026	3.384459960138998e-05
MR-link 2	serine	HMDB0000187	glycine	HMDB0000123	bioa_018	GCST90200707	7:55551853-56922308	0.5941601563817572	0.1443319441234994	3.844647028016968e-05
MR-link 2	serine	HMDB0000187	glycine	HMDB0000123	bioa_018	GCST90200707	8:126232621-126732621	1.2710307785086885	0.3786441720754575	0.0007885161716661
MR-link 2	serine	HMDB0000187	glycine	HMDB0000123	bioa_018	GCST90200707	10:65065800-65565800	0.4756739401289017	0.5898489308426449	0.4199929350803609
MR-link 2	alanine	HMDB0000161	threonine	HMDB0000167	M32339	M01284	2:27480940-27980940	-0.2200366421312642	0.309340319126147	0.476892597283107
MR-link 2	alanine	HMDB0000161	threonine	HMDB0000167	M32339	M01284	12:46962370-47462370	0.824048007934602	0.4538491238919029	0.0694183811874686
MR-link 2	uridine	HMDB0000296	histidine	HMDB0000177	M00606	GCST90200377	1:20665172-21165172	0.2487121029506638	0.1845613173171654	0.1777918277283962
MR-link 2	uridine	HMDB0000296	histidine	HMDB0000177	M00606	GCST90200377	7:47852911-48352911	-0.1215864956365181	0.1750283508016489	0.4872637402078399
MR-link 2	uridine	HMDB0000296	histidine	HMDB0000177	M00606	GCST90200377	22:50721752-51221752	-0.054177230191881	0.1572633985132635	0.7304703466941354
MR-link 2	glycine	HMDB0000123	choline	HMDB0000097	bioa_008	GCST90200327	1:75967169-76725029	0.1747498464909396	0.3707864957048963	0.6374300376022531
MR-link 2	glycine	HMDB0000123	choline	HMDB0000097	bioa_008	GCST90200327	1:120004506-120504506	-0.7246560898578565	0.4365667352881878	0.0969350480524206
MR-link 2	glycine	HMDB0000123	choline	HMDB0000097	bioa_008	GCST90200327	2:165258389-165758389	1.7500772744178554	0.7787276485167909	0.0246173648898809
MR-link 2	glycine	HMDB0000123	choline	HMDB0000097	bioa_008	GCST90200327	2:210575251-212439946	-0.187391759327082	0.0412595581588955	5.5781728026493046e-06
MR-link 2	glycine	HMDB0000123	choline	HMDB0000097	bioa_008	GCST90200327	3:125660381-126160381	0.0808339336843498	0.2390145400172678	0.7352149467615736
MR-link 2	glycine	HMDB0000123	choline	HMDB0000097	bioa_008	GCST90200327	5:89976061-90476061	0.1480924065479489	0.695839086582179	0.8314629555065686
MR-link 2	glycine	HMDB0000123	choline	HMDB0000097	bioa_008	GCST90200327	5:131494202-131994202	1.0501518648422437	0.4142824186161789	0.0112489225217045
MR-link 2	glycine	HMDB0000123	choline	HMDB0000097	bioa_008	GCST90200327	6:160525578-161025578	-0.4047365082180775	1.2419264567330477	0.7445044777160654
MR-link 2	glycine	HMDB0000123	choline	HMDB0000097	bioa_008	GCST90200327	7:55797215-56297215	0.1134109580953651	0.2897375515914936	0.6954820015557988
MR-link 2	glycine	HMDB0000123	choline	HMDB0000097	bioa_008	GCST90200327	8:8933358-9433358	-0.0275074678488374	0.2454438866546022	0.9107660579776352
MR-link 2	glycine	HMDB0000123	choline	HMDB0000097	bioa_008	GCST90200327	8:126232077-126732077	0.1094122345313718	0.3714947346414066	0.7683613947596295
MR-link 2	glycine	HMDB0000123	choline	HMDB0000097	bioa_008	GCST90200327	9:5720079-6894932	0.0580053823994154	0.1885571165443196	0.7583656792141031
MR-link 2	glycine	HMDB0000123	choline	HMDB0000097	bioa_008	GCST90200327	10:64798306-65575478	-0.0923064326793651	0.5901701886817751	0.8757126419329776
MR-link 2	glycine	HMDB0000123	choline	HMDB0000097	bioa_008	GCST90200327	12:46859387-47359387	-0.3550057953946624	0.3609451983985847	0.325339346953571
MR-link 2	glycine	HMDB0000123	choline	HMDB0000097	bioa_008	GCST90200327	12:56611458-57111458	0.9391170647731746	0.6298282886747346	0.1359435351848948
MR-link 2	glycine	HMDB0000123	choline	HMDB0000097	bioa_008	GCST90200327	15:58217095-58717095	-0.4396985720784578	0.6786518580335783	0.5170495990471483
MR-link 2	glycine	HMDB0000123	choline	HMDB0000097	bioa_008	GCST90200327	16:80861176-81361176	-0.2097130766027662	0.1938284550086644	0.2792738753015572
MR-link 2	glycine	HMDB0000123	choline	HMDB0000097	bioa_008	GCST90200327	17:45188952-45974996	-0.2766434444999684	0.5146529540814045	0.5908988280788474
MR-link 2	glycine	HMDB0000123	choline	HMDB0000097	bioa_008	GCST90200327	19:17984588-18484588	-0.7053552389163504	1.0265219671665455	0.4920000744612586
MR-link 2	n-acetylornithine	HMDB0003357	1-methylxanthine	HMDB0010738	bioa_023	GCST90199763	2:72878681-74437061	-0.0068652921523568	0.0346594517672011	0.8429836475216104
MR-link 2	n-acetylornithine	HMDB0003357	1-methylxanthine	HMDB0010738	bioa_023	GCST90199763	5:950573-1450573	0.2740313301493317	0.4540239167637102	0.546135254099549
MR-link 2	n-acetylornithine	HMDB0003357	1-methylxanthine	HMDB0010738	bioa_023	GCST90199763	17:37301988-37801988	-0.7173951927701872	0.598449654909887	0.2306227851582604
MR-link 2	orotidine	HMDB0000788	uridine	HMDB0000296	GCST90200681	GCST90200407	3:124271035-124771035	-0.0756742414311499	0.1886088612077947	0.6882558380348276
MR-link 2	orotidine	HMDB0000788	uridine	HMDB0000296	GCST90200681	GCST90200407	16:20142332-20642332	-0.3112740114740438	0.3593965407495471	0.3864343067350267
MR-link 2	orotidine	HMDB0000788	uridine	HMDB0000296	GCST90200681	GCST90200407	17:72554076-74203469	0.0025208808474936	0.0269040406021501	0.9253482898513836
MR-link 2	phosphoethanolamine	HMDB0000224	tyrosine	HMDB0000158	GCST90200281	met-d-Tyr	1:21573292-22073292	-0.0087957812402003	0.0297156127400258	0.7672311127512845
MR-link 2	phosphoethanolamine	HMDB0000224	tyrosine	HMDB0000158	GCST90200281	met-d-Tyr	1:27206842-27706842	0.0195479209166081	0.1260865868084973	0.8767931813423095
MR-link 2	citrate	HMDB0000094	n-stearoyl-sphingosine (d18:1/18:0)*	HMDB0004950	GCST90200304	GCST90200341	5:14503745-15117020	0.1006674819112501	0.1314036766930991	0.4436207639459049
MR-link 2	citrate	HMDB0000094	n-stearoyl-sphingosine (d18:1/18:0)*	HMDB0004950	GCST90200304	GCST90200341	17:6357018-6961881	-0.029318741299351	0.0958110135429288	0.7596001069300592
MR-link 2	citrate	HMDB0000094	n-stearoyl-sphingosine (d18:1/18:0)*	HMDB0004950	GCST90200304	GCST90200341	22:19003274-19503274	-0.050947620576132	0.1507689242133958	0.7354245465294305
MR-link 2	glycochenodeoxycholate	HMDB0000637	phenylpyruvate	HMDB0000205	M32346	GCST90200365	6:156877825-157377825	-0.369100974837786	0.3210885577114331	0.2503374458120274
MR-link 2	glycine	HMDB0000123	sphinganine-1-phosphate	HMDB0001383	GCST90200707	GCST90199845	1:75967169-76467169	0.0856860559301687	0.2184540835893454	0.694882155826196
MR-link 2	glycine	HMDB0000123	sphinganine-1-phosphate	HMDB0001383	GCST90200707	GCST90199845	2:211036896-212058697	0.0147487546848371	0.0295339263236939	0.6175092602360056
MR-link 2	glycine	HMDB0000123	sphinganine-1-phosphate	HMDB0001383	GCST90200707	GCST90199845	3:125659669-126159669	-0.2300406088805897	0.1731365491181003	0.1839582579577369
MR-link 2	glycine	HMDB0000123	sphinganine-1-phosphate	HMDB0001383	GCST90200707	GCST90199845	9:6290540-6790540	-0.1313332939510851	0.1452326424758495	0.3658384807772197
MR-link 2	n-acetylornithine	HMDB0003357	mannose	HMDB0000169	bioa_023	M00584	2:72878681-74437061	0.0049822069447546	0.0237177366324409	0.8336188966283458
MR-link 2	n-acetylornithine	HMDB0003357	mannose	HMDB0000169	bioa_023	M00584	5:950573-1450573	0.0700201764228631	0.2497957743676923	0.7792399160638428
MR-link 2	n-acetylornithine	HMDB0003357	mannose	HMDB0000169	bioa_023	M00584	14:23348952-23848952	-0.2809594315850476	0.3078506460512759	0.3614274355647369
MR-link 2	n-acetylornithine	HMDB0003357	mannose	HMDB0000169	bioa_023	M00584	17:37301988-37801988	0.1897650818413898	0.3756200154235768	0.6134149113094917
MR-link 2	n-acetylglucosaminylasparagine	HMDB0000489	cortisol	HMDB0000063	GCST90200316	M01712	4:178111987-178611987	-0.1642624210268234	0.1536314620059553	0.2849805503188331
MR-link 2	n-acetylglucosaminylasparagine	HMDB0000489	cortisol	HMDB0000063	GCST90200316	M01712	6:167457759-167966043	0.0465544151193877	0.03946764169176	0.2381756260293863
MR-link 2	lactate	HMDB0000190	alpha-tocopherol	HMDB0001893	met-d-Lactate	GCST90200302	2:27348097-28101918	1.4373602441246112	0.6369263629787331	0.0240259903697626
MR-link 2	lactate	HMDB0000190	alpha-tocopherol	HMDB0001893	met-d-Lactate	GCST90200302	6:135171067-135671067	-0.2801681289678903	0.4997532001529294	0.575061403485598
MR-link 2	lactate	HMDB0000190	alpha-tocopherol	HMDB0001893	met-d-Lactate	GCST90200302	8:106333124-106833124	-0.4373816061468339	0.7833431542140898	0.5766037036688181
MR-link 2	lactate	HMDB0000190	alpha-tocopherol	HMDB0001893	met-d-Lactate	GCST90200302	9:4513176-5186407	0.2242001578419551	0.3305630440844	0.4976213011003866
MR-link 2	lactate	HMDB0000190	alpha-tocopherol	HMDB0001893	met-d-Lactate	GCST90200302	10:2727379-3389269	-0.1429634964590164	0.29868564410636	0.6321933281684712
MR-link 2	lactate	HMDB0000190	alpha-tocopherol	HMDB0001893	met-d-Lactate	GCST90200302	11:118839742-119339742	0.3753649771242641	0.9117384810910746	0.6805575204141557
MR-link 2	lactate	HMDB0000190	alpha-tocopherol	HMDB0001893	met-d-Lactate	GCST90200302	12:111682800-113133476	-0.500732164711391	0.3512126092298775	0.1539480929179284
MR-link 2	lactate	HMDB0000190	alpha-tocopherol	HMDB0001893	met-d-Lactate	GCST90200302	20:8379807-8879807	-0.462609358019014	0.6916302381281725	0.5035796625924167
MR-link 2	lactate	HMDB0000190	alpha-tocopherol	HMDB0001893	met-d-Lactate	GCST90200302	22:21708872-22208872	-0.1192590557221148	0.9391061394877596	0.8989466554722143
MR-link 2	1-(1-enyl-stearoyl)-2-arachidonoyl-gpe (p-18:0/20:4)*	HMDB0005779	gluconate	HMDB0000625	GCST90200058	GCST90200373	11:61307803-62000560	0.0618599054989208	0.065573602117318	0.3454937373957389
MR-link 2	1-(1-enyl-stearoyl)-2-arachidonoyl-gpe (p-18:0/20:4)*	HMDB0005779	gluconate	HMDB0000625	GCST90200058	GCST90200373	19:45162079-45662079	-0.1507744893650651	0.2309169366931953	0.5137961197222494
MR-link 2	1-(1-enyl-stearoyl)-2-arachidonoyl-gpe (p-18:0/20:4)*	HMDB0005779	gluconate	HMDB0000625	GCST90200058	GCST90200373	19:55491205-55991205	0.0182979682496485	0.2096297326038362	0.9304433196608086
MR-link 2	kynurenine	HMDB0000684	hippurate	HMDB0000714	GCST90199636	M15753	8:39554593-40054593	0.3997716358224354	0.1800325552231987	0.0263813255157397
MR-link 2	kynurenine	HMDB0000684	hippurate	HMDB0000714	GCST90199636	M15753	12:111809557-113090766	-0.2512009495891156	0.1598519302234808	0.1160757873188279
MR-link 2	kynurenine	HMDB0000684	hippurate	HMDB0000714	GCST90199636	M15753	16:87568373-88128072	0.0630492709510615	0.0955210293404991	0.5092176083620756
MR-link 2	isoursodeoxycholate	HMDB0000686	3-(4-hydroxyphenyl)lactate	HMDB0000755	GCST90199892	GCST90200371	5:35715970-36215970	0.1472162960001175	0.1811721491605826	0.4164607033728963
MR-link 2	n-acetyl-aspartyl-glutamate (naag)	HMDB0001067	glycochenodeoxycholate	HMDB0000637	GCST90200684	GCST90200342	11:45663099-50986366	-0.0361901946226113	0.0119914327125503	0.0025444535494952
MR-link 2	n-acetyl-aspartyl-glutamate (naag)	HMDB0001067	glycochenodeoxycholate	HMDB0000637	GCST90200684	GCST90200342	11:54602007-58367668	-0.0184524796901455	0.0169512284048784	0.2763466498167943
MR-link 2	phenylalanine	HMDB0000159	n1-methyl-2-pyridone-5-carboxamide	HMDB0004193	GCST90200396	GCST90199778	12:103005621-103594137	0.0721131797957464	0.0975639740877193	0.4598235831384869
MR-link 2	mannose	HMDB0000169	3-hydroxybutyrate (bhba)	HMDB0000011	GCST90200435	GCST90200367	2:27176853-28662558	0.1583139582479582	0.0674512160404688	0.0189207715319144
MR-link 2	mannose	HMDB0000169	3-hydroxybutyrate (bhba)	HMDB0000011	GCST90200435	GCST90200367	12:22996345-23496345	0.6893969451320103	0.1816841068768482	0.0001479524345734
MR-link 2	tyrosine	HMDB0000158	alpha-ketoglutarate	HMDB0000208	bioa_021	GCST90200455	4:99820973-100320973	1.7471222987167567	0.6103214664302231	0.0042014573575789
MR-link 2	tyrosine	HMDB0000158	alpha-ketoglutarate	HMDB0000208	bioa_021	GCST90200455	6:111242119-112017012	0.0386750777173459	0.1512271989668828	0.7981504122950609
MR-link 2	tyrosine	HMDB0000158	alpha-ketoglutarate	HMDB0000208	bioa_021	GCST90200455	6:112114361-112614361	-0.8350751599056517	0.5915435472501789	0.1580417323153494
MR-link 2	tyrosine	HMDB0000158	alpha-ketoglutarate	HMDB0000208	bioa_021	GCST90200455	7:27926305-28426305	-0.8156132444947023	0.5635926897409567	0.1478499069659884
MR-link 2	tyrosine	HMDB0000158	alpha-ketoglutarate	HMDB0000208	bioa_021	GCST90200455	10:64816186-65575478	-0.5405929417678825	0.5458344361205495	0.3219799736023166
MR-link 2	tyrosine	HMDB0000158	alpha-ketoglutarate	HMDB0000208	bioa_021	GCST90200455	11:61310081-61810081	-1.318321459238861	0.6087437739108378	0.0303385071688411
MR-link 2	tyrosine	HMDB0000158	alpha-ketoglutarate	HMDB0000208	bioa_021	GCST90200455	12:46678393-47435518	0.2102504087463932	0.4524978988215627	0.6421864568466036
MR-link 2	tyrosine	HMDB0000158	alpha-ketoglutarate	HMDB0000208	bioa_021	GCST90200455	12:56615040-57115040	0.2061006791051214	0.4905075416881227	0.674355125336468
MR-link 2	tyrosine	HMDB0000158	alpha-ketoglutarate	HMDB0000208	bioa_021	GCST90200455	12:57594049-58094049	-0.2607230151363994	0.8168029374852352	0.7495753048855065
MR-link 2	tyrosine	HMDB0000158	alpha-ketoglutarate	HMDB0000208	bioa_021	GCST90200455	12:59727701-60227701	-0.1471427304839906	0.5460639084684793	0.7875752267846788
MR-link 2	tyrosine	HMDB0000158	alpha-ketoglutarate	HMDB0000208	bioa_021	GCST90200455	12:120845172-121674861	-0.0429017028227144	0.3807868011314826	0.9102954053507042
MR-link 2	tyrosine	HMDB0000158	alpha-ketoglutarate	HMDB0000208	bioa_021	GCST90200455	12:122092964-122592964	-0.8082225199019248	0.4845669051850426	0.095330098029088
MR-link 2	tyrosine	HMDB0000158	alpha-ketoglutarate	HMDB0000208	bioa_021	GCST90200455	15:60649639-61149639	1.258460088584464	0.8252578045272386	0.1272766474725262
MR-link 2	tyrosine	HMDB0000158	alpha-ketoglutarate	HMDB0000208	bioa_021	GCST90200455	16:71153235-72438683	0.0320993455735741	0.176523062303696	0.8557065498897807
MR-link 2	pantothenate	HMDB0000210	alpha-ketoglutaramate*	HMDB0001552	M01508	GCST90199885	2:27200724-27700724	-0.5379226415946048	0.2610117271757848	0.0393112750658226
MR-link 2	sarcosine	HMDB0000271	glutamate	HMDB0000148	bioa_031	bioa_007	6:42690673-43190673	0.0885180292453508	0.1514566395683727	0.558921164955741
MR-link 2	sarcosine	HMDB0000271	glutamate	HMDB0000148	bioa_031	bioa_007	9:136282183-136851769	0.0413419566351671	0.0530737267960137	0.4360072025313797
MR-link 2	histidine	HMDB0000177	tryptophan	HMDB0000929	bioa_009	GCST90200441	2:27492603-27992603	0.0603366054419901	0.4777049555315087	0.8994903642599706
MR-link 2	histidine	HMDB0000177	tryptophan	HMDB0000929	bioa_009	GCST90200441	2:211331245-211831245	-0.2622419403152638	0.3168076780783405	0.4078042564921004
MR-link 2	histidine	HMDB0000177	tryptophan	HMDB0000929	bioa_009	GCST90200441	3:186208322-186708322	0.0394818078953126	0.3489472107038656	0.909915199911482
MR-link 2	histidine	HMDB0000177	tryptophan	HMDB0000929	bioa_009	GCST90200441	4:186893802-187393802	0.2166597098186304	0.2839833712627681	0.445504563186187
MR-link 2	histidine	HMDB0000177	tryptophan	HMDB0000929	bioa_009	GCST90200441	12:56615040-57115040	0.5949895836762285	0.4079742800200837	0.1447303924578821
MR-link 2	histidine	HMDB0000177	tryptophan	HMDB0000929	bioa_009	GCST90200441	12:96083535-96730076	0.0074891838144736	0.1394760888520586	0.9571780795166616
MR-link 2	histidine	HMDB0000177	tryptophan	HMDB0000929	bioa_009	GCST90200441	14:21229605-21729605	-0.0450751096932633	0.4112020899782653	0.9127124138413888
MR-link 2	histidine	HMDB0000177	tryptophan	HMDB0000929	bioa_009	GCST90200441	15:58473939-58973939	-0.7663884385665469	0.716845330701625	0.2850188949673867
MR-link 2	citrate	HMDB0000094	lactate	HMDB0000190	M01564	met-d-Lactate	5:14625868-15125868	-0.0581329089188089	0.046308589345868	0.2093562663547395
MR-link 2	citrate	HMDB0000094	lactate	HMDB0000190	M01564	met-d-Lactate	9:84927464-85427464	0.125122603096796	0.059376571299984	0.0350939842675558
MR-link 2	citrate	HMDB0000094	lactate	HMDB0000190	M01564	met-d-Lactate	17:6345930-6933878	-0.0025837430707787	0.0247524811734382	0.9168652582168112
MR-link 2	citrate	HMDB0000094	lactate	HMDB0000190	M01564	met-d-Lactate	22:18904608-19404608	-0.1341118256748988	0.0610931099911001	0.0281489836150533
MR-link 2	alanine	HMDB0000161	1,7-dimethylurate	HMDB0011103	M32339	M34400	2:27480940-27980940	-0.1381989182033659	0.1372960858875617	0.3141386661974121
MR-link 2	alanine	HMDB0000161	1,7-dimethylurate	HMDB0011103	M32339	M34400	12:46962370-47462370	0.3034578556324223	0.2131713842214883	0.1545798608197865
MR-link 2	kynurenate	HMDB0000715	inosine	HMDB0000195	GCST90200454	M01123	1:241463402-241963402	0.2652330260632508	0.1326866331874245	0.0456145137913594
MR-link 2	kynurenate	HMDB0000715	inosine	HMDB0000195	GCST90200454	M01123	4:170711647-171211647	-0.2128191705929597	0.2248229419139543	0.3438386221353927
MR-link 2	kynurenate	HMDB0000715	inosine	HMDB0000195	GCST90200454	M01123	16:58517848-59017848	0.0738351441081641	0.3068545735136066	0.8098501615070492
MR-link 2	phenylalanine	HMDB0000159	cystine	HMDB0000192	bioa_016	GCST90200382	3:186202917-186702917	0.2835298118829096	0.3790022990352527	0.4544027192649233
MR-link 2	phenylalanine	HMDB0000159	cystine	HMDB0000192	bioa_016	GCST90200382	4:155231289-155731289	0.2843326231496537	0.7614509256100779	0.7088440675160164
MR-link 2	phenylalanine	HMDB0000159	cystine	HMDB0000192	bioa_016	GCST90200382	4:186893802-187393802	-0.0895737657543004	0.2241408018963404	0.6894278175127861
MR-link 2	phenylalanine	HMDB0000159	cystine	HMDB0000192	bioa_016	GCST90200382	5:176539719-177067143	-0.1875285325045442	0.3991028083631997	0.6384441467342667
MR-link 2	phenylalanine	HMDB0000159	cystine	HMDB0000192	bioa_016	GCST90200382	6:52381188-52881188	-1.5158226012555442	0.9943961541480488	0.1274175813153676
MR-link 2	phenylalanine	HMDB0000159	cystine	HMDB0000192	bioa_016	GCST90200382	11:57020509-57520509	0.3596349056369975	0.4605298002693548	0.4348521358376277
MR-link 2	phenylalanine	HMDB0000159	cystine	HMDB0000192	bioa_016	GCST90200382	12:103007876-103562619	-0.0005472384322575	0.1560154570425045	0.997201352935635
MR-link 2	phenylalanine	HMDB0000159	cystine	HMDB0000192	bioa_016	GCST90200382	14:55086875-55586875	0.3878147172513418	0.6874480039209272	0.5726610349804676
MR-link 2	phenylalanine	HMDB0000159	cystine	HMDB0000192	bioa_016	GCST90200382	19:45142254-45642254	0.415077860317879	0.991328059015305	0.6754289058241811
MR-link 2	1-methylnicotinamide	HMDB0000699	phosphoethanolamine	HMDB0000224	GCST90200406	GCST90200281	6:160317928-160817928	-0.130692857395187	0.1409431387755001	0.3537844766999055
MR-link 2	5-oxoproline	HMDB0000267	glutamate	HMDB0000148	M01494	M32322	8:144903138-145403138	-0.0019197152861349	0.047664389956081	0.9678733498026176
MR-link 2	thyroxine	HMDB0000248	cytidine	HMDB0000089	GCST90200293	GCST90200429	2:234397317-234897317	0.1389623728013753	0.2173640767848324	0.5226232446570334
MR-link 2	thyroxine	HMDB0000248	cytidine	HMDB0000089	GCST90200293	GCST90200429	12:121166650-121666650	0.2876759476589166	0.4159022364356327	0.4891312282114503
MR-link 2	sulfate*	HMDB01448	4-hydroxy-2-oxoglutaric acid	HMDB0002070	GCST90199896	GCST90199897	7:122557611-123057611	-0.0539787318579367	0.1645117713221819	0.7428249334646951
MR-link 2	4-methyl-2-oxopentanoate	HMDB0000695	isoleucine	HMDB0000172	M22116	M01125	4:88976422-89476422	0.9157143171833622	0.1735498547298738	1.3176347954651657e-07
MR-link 2	4-methyl-2-oxopentanoate	HMDB0000695	isoleucine	HMDB0000172	M22116	M01125	13:48209901-48709901	0.5188876534841314	0.2211385538521236	0.0189538773879805
MR-link 2	betaine	HMDB0000043	citrate	HMDB0000094	GCST90200425	GCST90200304	2:211290507-211790507	0.1887684938161336	0.1316763937955306	0.1516924812828243
MR-link 2	betaine	HMDB0000043	citrate	HMDB0000094	GCST90200425	GCST90200304	5:78081434-78907016	0.0612111241230295	0.0577967040574598	0.2895649959206394
MR-link 2	betaine	HMDB0000043	citrate	HMDB0000094	GCST90200425	GCST90200304	6:160264283-160825366	0.3465795815787556	0.1021917827662989	0.0006952071940613
MR-link 2	betaine	HMDB0000043	citrate	HMDB0000094	GCST90200425	GCST90200304	12:68601-568601	0.1919652814968454	0.0696772502999318	0.0058680662054502
MR-link 2	betaine	HMDB0000043	citrate	HMDB0000094	GCST90200425	GCST90200304	17:17178278-17678278	0.0558240822359877	0.2315084951685156	0.8094528930573699
MR-link 2	betaine	HMDB0000043	citrate	HMDB0000094	GCST90200425	GCST90200304	21:44165982-44665982	0.1427522163024687	0.1724781272785062	0.4078664628779632
MR-link 2	bilirubin (z,z)	HMDB0000054	hypoxanthine	HMDB0000157	GCST90200704	M03127	2:233988949-235124783	0.0186969127461323	0.0253376186679512	0.4605684089404179
MR-link 2	bilirubin (z,z)	HMDB0000054	hypoxanthine	HMDB0000157	GCST90200704	M03127	12:21093886-21593886	-0.1556369650247557	0.1351697147954239	0.2495599399307343
MR-link 2	eicosapentaenoate (epa; 20:5n3)	HMDB0001999	alanine	HMDB0000161	M18467	M32339	11:61330635-61830635	-0.1553623769526999	0.1516561736480002	0.305628348607749
MR-link 2	isoleucine	HMDB0000172	citrate	HMDB0000094	bioa_010	GCST90200304	2:27480940-27980940	-0.5432826010444254	0.3938971181039188	0.1678176860781869
MR-link 2	isoleucine	HMDB0000172	citrate	HMDB0000094	bioa_010	GCST90200304	4:88976422-89476422	-0.1083130032638461	0.1829977299137587	0.5539298243401334
MR-link 2	isoleucine	HMDB0000172	citrate	HMDB0000094	bioa_010	GCST90200304	12:56615040-57115040	-0.1670779077256613	0.8764689361244499	0.8488184932296399
MR-link 2	isoleucine	HMDB0000172	citrate	HMDB0000094	bioa_010	GCST90200304	16:70059237-70559237	-0.3798571898106734	0.3208165187999681	0.236400191746109
MR-link 2	dimethylglycine	HMDB0000092	inosine	HMDB0000195	GCST90200424	GCST90200394	5:78080227-78832833	0.0275506160295415	0.0520250091511204	0.5964136723289583
MR-link 2	dimethylglycine	HMDB0000092	inosine	HMDB0000195	GCST90200424	GCST90200394	10:103976834-104737382	-0.2104752910069101	0.2186131037645613	0.3356603114524396
MR-link 2	dimethylglycine	HMDB0000092	inosine	HMDB0000195	GCST90200424	GCST90200394	15:76242337-76742337	-0.0716795692066195	0.1878435089678448	0.7027640627926941
MR-link 2	phosphate	HMDB0001429	oleate (18:1n9)	HMDB0000207	GCST90200393	M01359	1:21570042-22070042	-0.3295621080484747	0.1466356389785978	0.0246087394945631
MR-link 2	citrate	HMDB0000094	citrate	HMDB0000094	GCST90200304	met-d-Citrate	5:14503745-15117020	0.9115599321392782	0.1122280895723332	4.571044949481066e-16
MR-link 2	citrate	HMDB0000094	citrate	HMDB0000094	GCST90200304	met-d-Citrate	17:6357018-6961881	0.900285642638382	0.0981363165268497	4.565151549833833e-20
MR-link 2	citrate	HMDB0000094	citrate	HMDB0000094	GCST90200304	met-d-Citrate	22:19003274-19503274	0.5615096029590111	0.0932290230999963	1.7131339800165103e-09
MR-link 2	alanine	HMDB0000161	creatinine	HMDB0000562	met-d-Ala	bioa_026	1:206970800-207470800	-0.1788199007928448	0.1232172193690874	0.1467082001871308
MR-link 2	alanine	HMDB0000161	creatinine	HMDB0000562	met-d-Ala	bioa_026	2:27480940-28253616	-0.7582561677990547	0.1807172569251256	2.718921775331447e-05
MR-link 2	alanine	HMDB0000161	creatinine	HMDB0000562	met-d-Ala	bioa_026	2:64970910-65916674	-0.0053998143692982	0.1119395196718212	0.9615260260047882
MR-link 2	alanine	HMDB0000161	creatinine	HMDB0000562	met-d-Ala	bioa_026	3:122879946-123379946	0.2239123979670609	0.2966519428938169	0.4503699821491995
MR-link 2	alanine	HMDB0000161	creatinine	HMDB0000562	met-d-Ala	bioa_026	3:159754026-160551365	0.0365236485181267	0.1574854821519185	0.8166020465918489
MR-link 2	alanine	HMDB0000161	creatinine	HMDB0000562	met-d-Ala	bioa_026	4:88958565-89458565	0.0689152914230448	0.1396535977537854	0.6216783544072044
MR-link 2	alanine	HMDB0000161	creatinine	HMDB0000562	met-d-Ala	bioa_026	5:35692098-36469710	-0.2541264433340807	0.2012145507166521	0.2066026365459456
MR-link 2	alanine	HMDB0000161	creatinine	HMDB0000562	met-d-Ala	bioa_026	6:20453952-20953952	0.0564656356144613	0.1650410201831209	0.7322523712820722
MR-link 2	alanine	HMDB0000161	creatinine	HMDB0000562	met-d-Ala	bioa_026	8:17128898-17669461	-0.0569302334101309	0.1903015535257472	0.7648194886977544
MR-link 2	alanine	HMDB0000161	creatinine	HMDB0000562	met-d-Ala	bioa_026	8:49725746-50225746	0.0277679812210306	0.3619104643584772	0.9388414349145848
MR-link 2	alanine	HMDB0000161	creatinine	HMDB0000562	met-d-Ala	bioa_026	8:117935733-118435733	0.1862093267642672	0.2147077671312611	0.3857948004465701
MR-link 2	alanine	HMDB0000161	creatinine	HMDB0000562	met-d-Ala	bioa_026	8:145497920-145997920	-0.1441208359070531	0.1553396511985277	0.3535223207181246
MR-link 2	alanine	HMDB0000161	creatinine	HMDB0000562	met-d-Ala	bioa_026	9:4033137-4533137	0.5314137402708317	0.1798555074781667	0.0031300327105449
MR-link 2	alanine	HMDB0000161	creatinine	HMDB0000562	met-d-Ala	bioa_026	11:8005408-8505408	0.0610345602925157	0.2269238960962253	0.7879567026444765
MR-link 2	alanine	HMDB0000161	creatinine	HMDB0000562	met-d-Ala	bioa_026	12:46544011-47796599	-0.0878159116565206	0.0682383862526541	0.1981294906977498
MR-link 2	alanine	HMDB0000161	creatinine	HMDB0000562	met-d-Ala	bioa_026	12:56610577-57110577	0.0589463511181561	0.1328350676194818	0.6572190420318723
MR-link 2	alanine	HMDB0000161	creatinine	HMDB0000562	met-d-Ala	bioa_026	12:59740767-60240767	-0.1400639401808903	0.1338024694472171	0.295193501966883
MR-link 2	alanine	HMDB0000161	creatinine	HMDB0000562	met-d-Ala	bioa_026	12:122367989-122867989	0.3097313379604287	0.2297840161381637	0.1776829010697361
MR-link 2	alanine	HMDB0000161	creatinine	HMDB0000562	met-d-Ala	bioa_026	16:69383883-70933639	-0.0021827348092608	0.098170528694428	0.9822612046013678
MR-link 2	alanine	HMDB0000161	creatinine	HMDB0000562	met-d-Ala	bioa_026	17:79391534-79891534	0.1428751521975171	0.1888869063007518	0.4494059293024233
MR-link 2	alanine	HMDB0000161	creatinine	HMDB0000562	met-d-Ala	bioa_026	21:32796216-33296216	0.0751153312066509	0.5017143607630111	0.8809876401339254
MR-link 2	alanine	HMDB0000161	creatinine	HMDB0000562	met-d-Ala	bioa_026	22:18934095-19434095	0.112265839887185	0.3994440399828073	0.7786680324461784
MR-link 2	glutamine	HMDB0000641	phosphoethanolamine	HMDB0000224	bioa_006	GCST90200281	2:27200724-28253174	0.3190536053696569	0.3432101716252841	0.3525700331163532
MR-link 2	glutamine	HMDB0000641	phosphoethanolamine	HMDB0000224	bioa_006	GCST90200281	2:191299636-192089976	-0.2857515728310246	0.4655673772607959	0.539366921455071
MR-link 2	glutamine	HMDB0000641	phosphoethanolamine	HMDB0000224	bioa_006	GCST90200281	6:20469561-20969561	0.4292680054024339	0.7033055283864866	0.5416248252791169
MR-link 2	glutamine	HMDB0000641	phosphoethanolamine	HMDB0000224	bioa_006	GCST90200281	7:72732874-73232874	-0.3447699226505004	0.7044896583112666	0.6245658869355808
MR-link 2	glutamine	HMDB0000641	phosphoethanolamine	HMDB0000224	bioa_006	GCST90200281	8:134082558-134582558	0.0139343299677679	0.7535595958866151	0.9852468826030448
MR-link 2	glutamine	HMDB0000641	phosphoethanolamine	HMDB0000224	bioa_006	GCST90200281	9:4032942-4532942	-0.5795482005741348	0.7370949223194487	0.4317152235316179
MR-link 2	glutamine	HMDB0000641	phosphoethanolamine	HMDB0000224	bioa_006	GCST90200281	10:64798306-65565800	1.5791908965643922	0.9590793087527154	0.0996465298050942
MR-link 2	glutamine	HMDB0000641	phosphoethanolamine	HMDB0000224	bioa_006	GCST90200281	10:99109412-99609412	0.0054554663527247	0.3084914423314383	0.985890676669922
MR-link 2	glutamine	HMDB0000641	phosphoethanolamine	HMDB0000224	bioa_006	GCST90200281	12:46679007-47711183	0.1561843761133302	0.2783100900407858	0.5746691540623601
MR-link 2	glutamine	HMDB0000641	phosphoethanolamine	HMDB0000224	bioa_006	GCST90200281	12:56615040-57375879	-0.2276936678231956	0.0951910687010701	0.0167584580614125
MR-link 2	glutamine	HMDB0000641	phosphoethanolamine	HMDB0000224	bioa_006	GCST90200281	12:59344212-60165849	0.4089651861585929	0.3471233240741902	0.2387346967242681
MR-link 2	glutamine	HMDB0000641	phosphoethanolamine	HMDB0000224	bioa_006	GCST90200281	14:100594368-101094368	-1.2126836814702862	0.5774219566753306	0.035713979113955
MR-link 2	glutamine	HMDB0000641	phosphoethanolamine	HMDB0000224	bioa_006	GCST90200281	15:58477325-58977325	-0.6390758594320504	0.6239058221626421	0.3056866914289245
MR-link 2	5,6-dihydrothymine	HMDB0000079	kynurenine	HMDB0000684	GCST90200339	M15140	22:50721854-51221854	0.2292186014264672	0.2023569928153931	0.2573219156084912
MR-link 2	5-oxoproline	HMDB0000267	ornithine	HMDB0000214	GCST90200280	GCST90200404	8:144861615-145802337	0.0145981851980955	0.0447215105891481	0.7441033986067307
MR-link 2	5-oxoproline	HMDB0000267	ornithine	HMDB0000214	GCST90200280	GCST90200404	12:56615338-57115338	-0.0277274128992274	0.275050870044385	0.919702631391281
MR-link 2	myo-inositol	HMDB0000211	methionine	HMDB0000696	GCST90200401	GCST90200391	16:24676314-25176314	0.138783537148181	0.1404813859746293	0.3231947362635641
MR-link 2	myo-inositol	HMDB0000211	methionine	HMDB0000696	GCST90200401	GCST90200391	19:18383755-18883755	-0.1090687260166143	0.2421648012884607	0.6524288935196159
MR-link 2	thyroxine	HMDB0000248	heme	HMDB0003178	GCST90200293	M32593	2:234397317-234897317	-0.1021678848636035	0.2315306933366857	0.6590164920159751
MR-link 2	lactate	HMDB0000190	alpha-ketoglutarate	HMDB0000208	met-d-Lactate	GCST90200455	2:27348097-28101918	1.3174480677059388	0.686363388469784	0.054925959994333
MR-link 2	lactate	HMDB0000190	alpha-ketoglutarate	HMDB0000208	met-d-Lactate	GCST90200455	6:135171067-135671067	0.0446260408270348	0.4812766148952672	0.9261225856165474
MR-link 2	lactate	HMDB0000190	alpha-ketoglutarate	HMDB0000208	met-d-Lactate	GCST90200455	8:106333124-106833124	0.1237742221022546	0.8098137530310389	0.878522224655058
MR-link 2	lactate	HMDB0000190	alpha-ketoglutarate	HMDB0000208	met-d-Lactate	GCST90200455	9:4513176-5186407	0.2911511789668408	0.3381703704675039	0.3892600465614132
MR-link 2	lactate	HMDB0000190	alpha-ketoglutarate	HMDB0000208	met-d-Lactate	GCST90200455	10:2727379-3389269	-0.1725919850364803	0.2967428758874559	0.5608217747895314
MR-link 2	lactate	HMDB0000190	alpha-ketoglutarate	HMDB0000208	met-d-Lactate	GCST90200455	11:118839742-119339742	2.0186508565595327	0.621771600198808	0.0011678767209304
MR-link 2	lactate	HMDB0000190	alpha-ketoglutarate	HMDB0000208	met-d-Lactate	GCST90200455	12:111682800-113133476	-0.2025855355399347	0.4186048837160748	0.6284184686035483
MR-link 2	lactate	HMDB0000190	alpha-ketoglutarate	HMDB0000208	met-d-Lactate	GCST90200455	20:8379807-8879807	-0.8403945370489563	0.6427810021671044	0.1910649338335576
MR-link 2	lactate	HMDB0000190	alpha-ketoglutarate	HMDB0000208	met-d-Lactate	GCST90200455	22:21708872-22208872	0.2053865859078659	0.9324562121505712	0.8256655130695645
MR-link 2	tyrosine	HMDB0000158	retinol (vitamin a)	HMDB0000305	bioa_021	GCST90200405	4:99820973-100320973	-0.5490652535018061	0.5831188238564083	0.3463969700146192
MR-link 2	tyrosine	HMDB0000158	retinol (vitamin a)	HMDB0000305	bioa_021	GCST90200405	6:111242119-112017012	-0.0466187281159304	0.1204613870076983	0.698755154927064
MR-link 2	tyrosine	HMDB0000158	retinol (vitamin a)	HMDB0000305	bioa_021	GCST90200405	6:112114361-112614361	-1.6995579827523288	0.6199718222145683	0.0061187823718783
MR-link 2	tyrosine	HMDB0000158	retinol (vitamin a)	HMDB0000305	bioa_021	GCST90200405	7:27926305-28426305	0.0006403312336676	0.560221433483233	0.9990880208014876
MR-link 2	tyrosine	HMDB0000158	retinol (vitamin a)	HMDB0000305	bioa_021	GCST90200405	10:64816186-65575478	-1.0555230469349546	1.0858768547580293	0.3310273009644177
MR-link 2	tyrosine	HMDB0000158	retinol (vitamin a)	HMDB0000305	bioa_021	GCST90200405	11:61310081-61810081	-1.2000897333861702	0.6296379575394542	0.0566502496854288
MR-link 2	tyrosine	HMDB0000158	retinol (vitamin a)	HMDB0000305	bioa_021	GCST90200405	12:46678393-47435518	-0.7512183319172026	0.4577121370908536	0.1007463070961184
MR-link 2	tyrosine	HMDB0000158	retinol (vitamin a)	HMDB0000305	bioa_021	GCST90200405	12:56615040-57115040	-0.0178248448194823	0.3459111443511025	0.9589030967341032
MR-link 2	tyrosine	HMDB0000158	retinol (vitamin a)	HMDB0000305	bioa_021	GCST90200405	12:57594049-58094049	-1.4536868520762618	0.5855888178374896	0.0130487449762499
MR-link 2	tyrosine	HMDB0000158	retinol (vitamin a)	HMDB0000305	bioa_021	GCST90200405	12:59727701-60227701	-0.5934123982155524	0.4445909150641491	0.1819621048986676
MR-link 2	tyrosine	HMDB0000158	retinol (vitamin a)	HMDB0000305	bioa_021	GCST90200405	12:120845172-121674861	-0.3982287764482131	0.4363869309400733	0.361474580075017
MR-link 2	tyrosine	HMDB0000158	retinol (vitamin a)	HMDB0000305	bioa_021	GCST90200405	12:122092964-122592964	-0.5903870424678496	0.699895923993803	0.3989290327576326
MR-link 2	tyrosine	HMDB0000158	retinol (vitamin a)	HMDB0000305	bioa_021	GCST90200405	15:60649639-61149639	-0.3245863466807341	1.11297381203499	0.770562806479034
MR-link 2	tyrosine	HMDB0000158	retinol (vitamin a)	HMDB0000305	bioa_021	GCST90200405	16:71153235-72438683	-0.373345585311971	0.176664566612825	0.0345749260365846
MR-link 2	4-acetamidobutanoate	HMDB0003681	choline phosphate	HMDB0001565	M01558	GCST90200363	8:18010431-18510431	0.0251480907056853	0.0579088843146855	0.6640923923825854
MR-link 2	4-acetamidobutanoate	HMDB0003681	choline phosphate	HMDB0001565	M01558	GCST90200363	18:22536478-23036478	-0.3546679764854652	0.263158294259393	0.1777432237813777
MR-link 2	beta-alanine	HMDB0000056	cystathionine	HMDB0000099	GCST90200361	GCST90200383	3:30500404-31000404	0.1806181788605781	0.0841805523472162	0.0319045395477456
MR-link 2	citrate	HMDB0000094	4-acetamidobutanoate	HMDB0003681	GCST90200304	M01558	5:14503745-15117020	-0.2135624480240271	0.1957348803116956	0.275237604156446
MR-link 2	citrate	HMDB0000094	4-acetamidobutanoate	HMDB0003681	GCST90200304	M01558	17:6357018-6961881	0.0261382646196457	0.1178903257928594	0.8245343587831696
MR-link 2	citrate	HMDB0000094	4-acetamidobutanoate	HMDB0003681	GCST90200304	M01558	22:19003274-19503274	0.1004319936488548	0.1229142219848738	0.4138769414331851
MR-link 2	arachidonate (20:4n6)	HMDB0001043	citrulline	HMDB0000904	GCST90200358	M02132	11:61052244-62029047	-0.0465659858937598	0.0565960947615265	0.4106346089844314
MR-link 2	1-methylxanthine	HMDB0010738	oleate (18:1n9)	HMDB0000207	GCST90199763	M01359	8:18005709-18505709	0.0613425467803124	0.0548904348775588	0.263761247641901
MR-link 2	1-methylxanthine	HMDB0010738	oleate (18:1n9)	HMDB0000207	GCST90199763	M01359	15:74275585-74775585	0.1880349600286385	0.1978474249014803	0.3419070738746972
MR-link 2	1-methylxanthine	HMDB0010738	oleate (18:1n9)	HMDB0000207	GCST90199763	M01359	15:74777880-75599999	0.0167475148473973	0.1276961992512586	0.8956556676981976
MR-link 2	alpha-ketoglutaramate*	HMDB0001552	alpha-ketobutyrate	HMDB0000005	GCST90199885	GCST90200438	3:99879368-100379368	0.0602709799970533	0.0808573283201304	0.4560304860155364
MR-link 2	acetate	HMDB0000042	acetylphosphate	HMDB0001494	met-d-Acetate	M15488	2:27480940-27980940	-0.1713811739754844	0.5959034232413057	0.7736537806412278
MR-link 2	acetate	HMDB0000042	acetylphosphate	HMDB0001494	met-d-Acetate	M15488	2:136358646-136858646	-0.271779831402455	0.6615644651476205	0.6812090517097543
MR-link 2	acetate	HMDB0000042	acetylphosphate	HMDB0001494	met-d-Acetate	M15488	9:4513491-5013491	-0.6333248914097813	0.8745977547880627	0.4689842302976257
MR-link 2	acetate	HMDB0000042	acetylphosphate	HMDB0001494	met-d-Acetate	M15488	12:111634608-112523499	-0.5818990221414075	0.728392307730101	0.4243592203991837
MR-link 2	acetate	HMDB0000042	acetylphosphate	HMDB0001494	met-d-Acetate	M15488	12:112590766-113090766	-0.0815559407383433	0.7691024006446311	0.915550283313099
MR-link 2	acetate	HMDB0000042	acetylphosphate	HMDB0001494	met-d-Acetate	M15488	20:24698737-26432690	-0.5320220541315006	0.2461365735670334	0.0306574108663939
MR-link 2	acetate	HMDB0000042	acetylphosphate	HMDB0001494	met-d-Acetate	M15488	20:29267804-29767804	0.3922853519868916	0.6812843994806719	0.5647485927014685
MR-link 2	acetate	HMDB0000042	acetylphosphate	HMDB0001494	met-d-Acetate	M15488	20:32973832-34017690	0.3994042795944387	0.6109793378374053	0.513297629340115
MR-link 2	glycochenodeoxycholate	HMDB0000637	aspartate	HMDB0000191	M32346	bioa_004	6:156877825-157377825	0.0664022224719557	0.1284817329832672	0.6052802239352221
MR-link 2	glutamine	HMDB0000641	cortisone	HMDB0002802	M00053	GCST90200360	12:56615040-57115040	-0.1576457315245106	0.1106797816326421	0.1543478348901024
MR-link 2	1-methylxanthine	HMDB0010738	glycerophosphoethanolamine	HMDB0000114	GCST90199763	GCST90199808	8:18005709-18505709	-0.0475804154400991	0.0513321650671523	0.353972067874428
MR-link 2	1-methylxanthine	HMDB0010738	glycerophosphoethanolamine	HMDB0000114	GCST90199763	GCST90199808	15:74275585-74775585	0.0568774422808289	0.1765122259389467	0.7472788548685494
MR-link 2	1-methylxanthine	HMDB0010738	glycerophosphoethanolamine	HMDB0000114	GCST90199763	GCST90199808	15:74777880-75599999	-0.0412265983115391	0.136646798283056	0.7628793217536997
MR-link 2	phenylalanine	HMDB0000159	n1-methyl-2-pyridone-5-carboxamide	HMDB0004193	bioa_016	GCST90199778	3:186202917-186702917	-0.4241501977982434	0.4388492244326182	0.3337912861916317
MR-link 2	phenylalanine	HMDB0000159	n1-methyl-2-pyridone-5-carboxamide	HMDB0004193	bioa_016	GCST90199778	4:155231289-155731289	0.7658495595187793	0.5312903034027733	0.1494463535461686
MR-link 2	phenylalanine	HMDB0000159	n1-methyl-2-pyridone-5-carboxamide	HMDB0004193	bioa_016	GCST90199778	4:186893802-187393802	-0.0518863682933904	0.2288400531739185	0.8206287262596093
MR-link 2	phenylalanine	HMDB0000159	n1-methyl-2-pyridone-5-carboxamide	HMDB0004193	bioa_016	GCST90199778	5:176539719-177067143	0.4473401394910495	0.4334005919086851	0.3019956737007299
MR-link 2	phenylalanine	HMDB0000159	n1-methyl-2-pyridone-5-carboxamide	HMDB0004193	bioa_016	GCST90199778	6:52381188-52881188	0.3579779022540031	0.7649624272957791	0.6398075064018478
MR-link 2	phenylalanine	HMDB0000159	n1-methyl-2-pyridone-5-carboxamide	HMDB0004193	bioa_016	GCST90199778	11:57020509-57520509	0.0448196243401783	0.5893955067244906	0.9393845887394418
MR-link 2	phenylalanine	HMDB0000159	n1-methyl-2-pyridone-5-carboxamide	HMDB0004193	bioa_016	GCST90199778	12:103007876-103562619	-0.0948655250652767	0.1531241160610971	0.5355649362950139
MR-link 2	phenylalanine	HMDB0000159	n1-methyl-2-pyridone-5-carboxamide	HMDB0004193	bioa_016	GCST90199778	14:55086875-55586875	-0.4588954417107694	0.8931280149395954	0.6073869210704539
MR-link 2	phenylalanine	HMDB0000159	n1-methyl-2-pyridone-5-carboxamide	HMDB0004193	bioa_016	GCST90199778	19:45142254-45642254	1.5365417679026463	0.6808910447243076	0.0240291276147862
MR-link 2	2-hydroxyphenylacetate	HMDB0000669	tryptophan	HMDB0000929	GCST90200369	GCST90200441	9:131329579-131829579	0.1927429145859015	0.1107439790645527	0.0817823198645997
MR-link 2	2-hydroxyphenylacetate	HMDB0000669	tryptophan	HMDB0000929	GCST90200369	GCST90200441	12:122051275-122551275	0.1014608262134615	0.209703241120901	0.6285061599520372
MR-link 2	phenylalanine	HMDB0000159	4-acetamidobutanoate	HMDB0003681	met-d-Phe	M01558	6:17868392-18368392	0.7988969960944472	1.2497289343909457	0.5226562633047701
MR-link 2	phenylalanine	HMDB0000159	4-acetamidobutanoate	HMDB0003681	met-d-Phe	M01558	11:57019429-57519429	-0.4025968751382006	0.5800600952278403	0.4876441871229799
MR-link 2	phenylalanine	HMDB0000159	4-acetamidobutanoate	HMDB0003681	met-d-Phe	M01558	12:56671418-57171418	0.4471327915452261	1.1157072785947422	0.6885955492851487
MR-link 2	phenylalanine	HMDB0000159	4-acetamidobutanoate	HMDB0003681	met-d-Phe	M01558	12:102890425-104124563	-0.1369733705092106	0.1240248476198446	0.2694185113120332
MR-link 2	phenylalanine	HMDB0000159	4-acetamidobutanoate	HMDB0003681	met-d-Phe	M01558	14:55161744-55661744	0.6132636862020784	0.4220997335978538	0.1462548213983108
MR-link 2	phenylalanine	HMDB0000159	4-acetamidobutanoate	HMDB0003681	met-d-Phe	M01558	16:16004626-16504626	-0.3839909438362273	0.8474552616894062	0.6504691184127973
MR-link 2	spermidine	HMDB0001257	3-ureidopropionate	HMDB0000026	GCST90200423	GCST90200283	1:247789451-248289451	0.1779686547342024	0.1931476144638413	0.3568350282700739
MR-link 2	creatine	HMDB0000064	thyroxine	HMDB0000248	GCST90200323	GCST90200293	2:211290507-211790507	0.0484611791123892	0.075888531774304	0.5230937904161257
MR-link 2	creatine	HMDB0000064	thyroxine	HMDB0000248	GCST90200323	GCST90200293	15:45404327-45904327	-0.0951512430330113	0.1308779798479034	0.4672121401024582
MR-link 2	asparagine	HMDB0000168	3-hydroxybutyrate (bhba)	HMDB0000011	GCST90200452	GCST90200367	2:211293055-211793055	-0.6609831023429709	0.3117590349382553	0.0339914547223394
MR-link 2	asparagine	HMDB0000168	3-hydroxybutyrate (bhba)	HMDB0000011	GCST90200452	GCST90200367	7:97139584-97639584	-0.1422934472144248	0.1376173431638472	0.301145965940175
MR-link 2	asparagine	HMDB0000168	3-hydroxybutyrate (bhba)	HMDB0000011	GCST90200452	GCST90200367	11:61850353-62350353	0.0567363316523916	0.1362690340732363	0.6771500480622623
MR-link 2	asparagine	HMDB0000168	3-hydroxybutyrate (bhba)	HMDB0000011	GCST90200452	GCST90200367	14:103842789-104825326	-0.0578648198715965	0.0369169819190227	0.1170139954262029
MR-link 2	arachidonate (20:4n6)	HMDB0001043	choline	HMDB0000097	M01110	GCST90200327	11:61330635-61830635	0.009612446191583	0.0441318886983523	0.8275757488643178
MR-link 2	phenylalanine	HMDB0000159	taurocholate	HMDB0000036	M00064	M18497	12:103007876-103507876	0.649403235160704	0.2749754691544344	0.0181924861409636
MR-link 2	1-methylnicotinamide	HMDB0000699	cystathionine	HMDB0000099	GCST90200406	GCST90200383	6:160317928-160817928	-0.1598855048727909	0.1401352651666335	0.2538961531581314
MR-link 2	stearoyl sphingomyelin (d18:1/18:0)	HMDB0001348	glutamate	HMDB0000148	GCST90200335	M32322	14:63982386-64482386	-0.0036994614649036	0.1337054514980285	0.9779263554780608
MR-link 2	n-formylanthranilic acid	HMDB0004089	glycerol 3-phosphate	HMDB0000126	GCST90199960	GCST90199638	2:143548189-144048189	-0.0124319735812552	0.1534976282249725	0.9354488655441292
MR-link 2	n-formylanthranilic acid	HMDB0004089	glycerol 3-phosphate	HMDB0000126	GCST90199960	GCST90199638	17:75643177-76448530	0.0948832812558612	0.0296272243468003	0.0013620685147537
MR-link 2	inosine	HMDB0000195	serine	HMDB0000187	M01123	bioa_018	6:85876680-86677325	0.0494192620809084	0.0390241226332927	0.2053780428971139
MR-link 2	glutamine	HMDB0000641	urate	HMDB0000289	GCST90200419	GCST90200307	12:56335248-57115338	-0.1238238941598819	0.0753591166297157	0.1003585950052171
MR-link 2	3-(4-hydroxyphenyl)lactate	HMDB0000755	taurochenodeoxycholate	HMDB0000951	M32197	M18494	17:79879970-80379970	0.1618838021896029	0.256516041142708	0.5279839890798212
MR-link 2	choline	HMDB0000097	3,7-dimethylurate	HMDB0001982	GCST90200327	GCST90199755	2:211290507-211790507	0.0325259303836159	0.2962578623554937	0.9125765117578212
MR-link 2	choline	HMDB0000097	3,7-dimethylurate	HMDB0001982	GCST90200327	GCST90199755	17:17175631-17675631	0.1633039532418705	0.1399173451642707	0.2431514614935193
MR-link 2	3-ureidopropionate	HMDB0000026	1-(1-enyl-stearoyl)-2-arachidonoyl-gpe (p-18:0/20:4)*	HMDB0005779	GCST90200283	GCST90200058	22:24662232-25162232	-0.3708825713791868	0.1293182953724157	0.0041309875237698
MR-link 2	glutamate	HMDB0000148	inosine 5'-monophosphate (imp)	HMDB0000175	GCST90200412	GCST90200395	5:36388589-36888589	0.1687404823228195	0.3333211701760082	0.6126882343655015
MR-link 2	arachidonate (20:4n6)	HMDB0001043	glutamine	HMDB0000641	M01110	GCST90200419	11:61330635-61830635	-0.0649037454691014	0.0446172536760124	0.1457583754603988
MR-link 2	glycine	HMDB0000123	adenosine 5'-monophosphate (amp)	HMDB0000045	GCST90200707	GCST90200356	1:75967169-76467169	-0.1419575618176209	0.244114476659443	0.5608897355297824
MR-link 2	glycine	HMDB0000123	adenosine 5'-monophosphate (amp)	HMDB0000045	GCST90200707	GCST90200356	2:211036896-212058697	-0.0273211119615549	0.0289838534132444	0.3458690910024217
MR-link 2	glycine	HMDB0000123	adenosine 5'-monophosphate (amp)	HMDB0000045	GCST90200707	GCST90200356	3:125659669-126159669	-0.0125998791057784	0.1713659551054872	0.9413874348344468
MR-link 2	glycine	HMDB0000123	adenosine 5'-monophosphate (amp)	HMDB0000045	GCST90200707	GCST90200356	9:6290540-6790540	0.0424895629569395	0.1663545127919123	0.7984020059561256
MR-link 2	creatine	HMDB0000064	urate	HMDB0000289	M27718	M01604	2:211346498-211846498	-0.1899940568757954	0.1248738536801386	0.128137446552277
MR-link 2	cytidine	HMDB0000089	docosahexaenoate (dha; 22:6n3)	HMDB0002183	GCST90200429	GCST90199651	15:85255020-85755020	-0.0890167362824398	0.1292196360918209	0.4908992082490858
MR-link 2	choline phosphate	HMDB0001565	glutamate	HMDB0000148	GCST90200363	bioa_007	1:21573292-22142120	0.001698278399994	0.0411259415300571	0.9670610555210472
MR-link 2	choline phosphate	HMDB0001565	glutamate	HMDB0000148	GCST90200363	bioa_007	22:24245541-24745541	0.0503360679377578	0.0944159029852616	0.5939427314231202
MR-link 2	beta-alanine	HMDB0000056	7-methylxanthine	HMDB0001991	GCST90200361	M34390	3:30500404-31000404	0.0946403021067658	0.1141697003766491	0.4071360266390771
MR-link 2	sphinganine-1-phosphate	HMDB0001383	methionine	HMDB0000696	GCST90199845	bioa_013	17:74160792-74669333	-0.0682463888432033	0.1104178111487844	0.536526496665277
MR-link 2	thyroxine	HMDB0000248	docosapentaenoate (n6 dpa; 22:5n6)	HMDB0001976	GCST90200293	GCST90199796	2:234397317-234897317	0.4793206570610001	0.268260912013031	0.0739746053059984
MR-link 2	thyroxine	HMDB0000248	docosapentaenoate (n6 dpa; 22:5n6)	HMDB0001976	GCST90200293	GCST90199796	12:121166650-121666650	0.0443911053670783	0.3283735906406063	0.892465795454272
MR-link 2	spermidine	HMDB0001257	cortisone	HMDB0002802	GCST90200423	GCST90200360	1:247789451-248289451	0.0563804351756594	0.2022252779025254	0.7803982093445581
MR-link 2	glycerophosphoethanolamine	HMDB0000114	glucose	HMDB0000122	GCST90199808	M20489	1:40156715-40656715	0.3151644047395152	0.2044770098532598	0.1232390427021817
MR-link 2	glycerophosphoethanolamine	HMDB0000114	glucose	HMDB0000122	GCST90199808	M20489	22:24208096-24708096	0.0998883877693442	0.1364427617603892	0.4641136087845269
MR-link 2	serine	HMDB0000187	3-hydroxybutyrate (bhba)	HMDB0000011	M32315	GCST90200367	1:119966025-120466025	0.0937882031650137	0.0916211139293152	0.3059993309976372
MR-link 2	serine	HMDB0000187	3-hydroxybutyrate (bhba)	HMDB0000011	M32315	GCST90200367	2:211323559-211823559	0.2229866722781473	0.1108132929753182	0.0441910958719465
MR-link 2	serine	HMDB0000187	3-hydroxybutyrate (bhba)	HMDB0000011	M32315	GCST90200367	7:55822010-56322010	0.0269063003070875	0.2015525028923774	0.8938017263085039
MR-link 2	ornithine	HMDB0000214	inositol 1-phosphate (i1p)	HMDB0000213	bioa_014	M01481	2:219037276-219805573	0.7779510098239362	0.7227860293194037	0.2817829603934433
MR-link 2	ornithine	HMDB0000214	inositol 1-phosphate (i1p)	HMDB0000213	bioa_014	M01481	4:144415809-145209327	-1.0861486858821097	0.695729112716458	0.1184845719705442
MR-link 2	ornithine	HMDB0000214	inositol 1-phosphate (i1p)	HMDB0000213	bioa_014	M01481	6:131638147-132138147	0.5015268331415079	0.4643493100509503	0.2801138158306908
MR-link 2	ornithine	HMDB0000214	inositol 1-phosphate (i1p)	HMDB0000213	bioa_014	M01481	9:135887106-136387106	0.0512732712249232	0.7107320618534922	0.9424893065323816
MR-link 2	ornithine	HMDB0000214	inositol 1-phosphate (i1p)	HMDB0000213	bioa_014	M01481	10:97138162-97638162	0.1134332602112635	0.7264338549998772	0.8759141214435305
MR-link 2	ornithine	HMDB0000214	inositol 1-phosphate (i1p)	HMDB0000213	bioa_014	M01481	12:46964292-47464292	-1.298191203333429	0.9157511501829968	0.156300443427745
MR-link 2	ornithine	HMDB0000214	inositol 1-phosphate (i1p)	HMDB0000213	bioa_014	M01481	12:132819894-133319894	-0.9139028277436528	0.8715137263643621	0.2943445393134037
MR-link 2	ornithine	HMDB0000214	inositol 1-phosphate (i1p)	HMDB0000213	bioa_014	M01481	16:68152686-68652686	-0.8412206349347026	0.6972572840576867	0.2276359662845067
MR-link 2	ornithine	HMDB0000214	inositol 1-phosphate (i1p)	HMDB0000213	bioa_014	M01481	19:12789284-13289284	0.1798906483832374	0.5049978852965759	0.7216753678559105
MR-link 2	pyruvate	HMDB0000243	3-hydroxybutyrate (bhba)	HMDB0000011	met-d-Pyruvate	GCST90200367	1:25486369-25986369	-1.0914533510802724	0.7996473689019955	0.1722787205267891
MR-link 2	pyruvate	HMDB0000243	3-hydroxybutyrate (bhba)	HMDB0000011	met-d-Pyruvate	GCST90200367	1:154991807-156271079	0.1278282910793111	0.3135940095391231	0.683550100929966
MR-link 2	pyruvate	HMDB0000243	3-hydroxybutyrate (bhba)	HMDB0000011	met-d-Pyruvate	GCST90200367	1:207429229-207929229	-1.7803707046932251	0.8211768398164206	0.0301531911250478
MR-link 2	pyruvate	HMDB0000243	3-hydroxybutyrate (bhba)	HMDB0000011	met-d-Pyruvate	GCST90200367	2:27480940-28253616	-0.5506729902416381	0.548993203303791	0.3158320289775371
MR-link 2	pyruvate	HMDB0000243	3-hydroxybutyrate (bhba)	HMDB0000011	met-d-Pyruvate	GCST90200367	2:60468043-60968043	1.8555568228920003	0.739578699772837	0.0121094866930314
MR-link 2	pyruvate	HMDB0000243	3-hydroxybutyrate (bhba)	HMDB0000011	met-d-Pyruvate	GCST90200367	2:173097338-173854224	-0.0967333441788201	0.2073299171181735	0.6408095403055591
MR-link 2	pyruvate	HMDB0000243	3-hydroxybutyrate (bhba)	HMDB0000011	met-d-Pyruvate	GCST90200367	3:56611222-57111222	-0.2675431110375283	0.5550706398514906	0.6298071459209165
MR-link 2	pyruvate	HMDB0000243	3-hydroxybutyrate (bhba)	HMDB0000011	met-d-Pyruvate	GCST90200367	5:35956855-36456855	0.8424719299940233	0.9612351582906288	0.3807869304872511
MR-link 2	pyruvate	HMDB0000243	3-hydroxybutyrate (bhba)	HMDB0000011	met-d-Pyruvate	GCST90200367	5:131157493-131957429	0.3292088494832145	0.4625688344836268	0.4766524288886757
MR-link 2	pyruvate	HMDB0000243	3-hydroxybutyrate (bhba)	HMDB0000011	met-d-Pyruvate	GCST90200367	7:50177982-50677982	-1.530153829524545	0.9196661466527104	0.0961495141811575
MR-link 2	pyruvate	HMDB0000243	3-hydroxybutyrate (bhba)	HMDB0000011	met-d-Pyruvate	GCST90200367	8:106322270-106822270	1.5096188379520092	0.7469500337560766	0.0432752168973318
MR-link 2	pyruvate	HMDB0000243	3-hydroxybutyrate (bhba)	HMDB0000011	met-d-Pyruvate	GCST90200367	9:135611502-136391870	-0.4550619024883104	0.3780988417348244	0.2287624895886473
MR-link 2	pyruvate	HMDB0000243	3-hydroxybutyrate (bhba)	HMDB0000011	met-d-Pyruvate	GCST90200367	10:2869150-3388009	-0.0784740571089303	0.1966457848382266	0.689846783242551
MR-link 2	pyruvate	HMDB0000243	3-hydroxybutyrate (bhba)	HMDB0000011	met-d-Pyruvate	GCST90200367	11:56961646-57461646	-0.5613433884358419	0.89106629769977	0.5287154218223165
MR-link 2	pyruvate	HMDB0000243	3-hydroxybutyrate (bhba)	HMDB0000011	met-d-Pyruvate	GCST90200367	12:48145900-49077761	0.0784154818299918	0.1404105150893353	0.5765214354353367
MR-link 2	pyruvate	HMDB0000243	3-hydroxybutyrate (bhba)	HMDB0000011	met-d-Pyruvate	GCST90200367	16:69379588-70929689	0.4434092152957938	0.2786951809006248	0.1116053909038526
MR-link 2	pyruvate	HMDB0000243	3-hydroxybutyrate (bhba)	HMDB0000011	met-d-Pyruvate	GCST90200367	16:70994871-71494871	0.8254397571157195	0.8770267183074448	0.3466127699553538
MR-link 2	pyruvate	HMDB0000243	3-hydroxybutyrate (bhba)	HMDB0000011	met-d-Pyruvate	GCST90200367	16:87636490-88136490	0.0234693640277737	0.8247678007871996	0.9772986816917262
MR-link 2	pyruvate	HMDB0000243	3-hydroxybutyrate (bhba)	HMDB0000011	met-d-Pyruvate	GCST90200367	18:43532791-44032791	-1.4946801338727045	1.223048955244002	0.2216722846475917
MR-link 2	pyruvate	HMDB0000243	3-hydroxybutyrate (bhba)	HMDB0000011	met-d-Pyruvate	GCST90200367	21:45449580-45972811	0.2623432256992405	0.2697754813172069	0.330826619255127
MR-link 2	5-oxoproline	HMDB0000267	n-acetylornithine	HMDB0003357	GCST90200280	M15630	8:144861615-145802337	0.0215601257460157	0.0398959351020233	0.5889149445050166
MR-link 2	5-oxoproline	HMDB0000267	n-acetylornithine	HMDB0003357	GCST90200280	M15630	12:56615338-57115338	-0.1711443157738424	0.2289082208524624	0.4546684390874654
MR-link 2	eicosapentaenoate (epa; 20:5n3)	HMDB0001999	caffeine	HMDB0001847	M18467	M00569	11:61330635-61830635	0.0838117510028758	0.1056119901036741	0.4274389433847796
MR-link 2	pipecolate	HMDB0005960,HMDB0000716	pipecolate	HMDB0005960,HMDB0000716	GCST90200294	M01444	2:241582941-242082941	0.7153004881577247	0.2301548256520104	0.0018841542565506
MR-link 2	n-stearoyl-sphingosine (d18:1/18:0)*	HMDB0004950	leucine	HMDB0000687	GCST90200341	GCST90200389	10:64645010-65401382	0.5992887815058068	0.2226359456031261	0.0071070092134928
MR-link 2	n-stearoyl-sphingosine (d18:1/18:0)*	HMDB0004950	leucine	HMDB0000687	GCST90200341	GCST90200389	14:63982220-64482220	0.3086681416406097	0.1752739408867828	0.0782280403805212
MR-link 2	n-stearoyl-sphingosine (d18:1/18:0)*	HMDB0004950	leucine	HMDB0000687	GCST90200341	GCST90200389	18:55052269-55552269	-0.0527722385783251	0.1907110160263345	0.7820004035933531
MR-link 2	n-stearoyl-sphingosine (d18:1/18:0)*	HMDB0004950	leucine	HMDB0000687	GCST90200341	GCST90200389	19:8013648-8513648	0.2250023267477827	0.0836319127916421	0.0071368904712119
MR-link 2	creatinine	HMDB0000562	5-oxoproline	HMDB0000267	bioa_026	M01494	1:109627506-110127506	-0.0829993968464039	0.4947289244396863	0.866766251708198
MR-link 2	creatinine	HMDB0000562	5-oxoproline	HMDB0000267	bioa_026	M01494	2:27480940-27980940	0.769518977739889	0.4343774774730464	0.0764702199684748
MR-link 2	creatinine	HMDB0000562	5-oxoproline	HMDB0000267	bioa_026	M01494	2:73467567-73967567	-0.6635353974097651	1.6113736278044308	0.6804988781768468
MR-link 2	creatinine	HMDB0000562	5-oxoproline	HMDB0000267	bioa_026	M01494	2:121056440-121556440	0.1850980715456373	1.0536479379897985	0.8605504177733081
MR-link 2	creatinine	HMDB0000562	5-oxoproline	HMDB0000267	bioa_026	M01494	2:211315692-211815692	-0.5826330436105556	0.3893544419586044	0.1345474049984139
MR-link 2	creatinine	HMDB0000562	5-oxoproline	HMDB0000267	bioa_026	M01494	2:217404869-217904869	0.949537624267704	0.580131004802568	0.1016797615838489
MR-link 2	creatinine	HMDB0000562	5-oxoproline	HMDB0000267	bioa_026	M01494	4:77118847-77618847	0.0920966435357308	0.416738996410562	0.8250974303413662
MR-link 2	creatinine	HMDB0000562	5-oxoproline	HMDB0000267	bioa_026	M01494	5:39171736-39671736	0.3654263183319211	0.5634810606289002	0.5166514552353303
MR-link 2	creatinine	HMDB0000562	5-oxoproline	HMDB0000267	bioa_026	M01494	5:67795622-68295622	0.4836696601076155	0.4938643974110201	0.3274035101952989
MR-link 2	creatinine	HMDB0000562	5-oxoproline	HMDB0000267	bioa_026	M01494	5:176567143-177067143	0.5634740991364493	0.5423634622289865	0.2988403566623747
MR-link 2	creatinine	HMDB0000562	5-oxoproline	HMDB0000267	bioa_026	M01494	6:6868990-7368990	0.2349850017494932	0.6201596661734701	0.7047543356412088
MR-link 2	creatinine	HMDB0000562	5-oxoproline	HMDB0000267	bioa_026	M01494	6:43564625-44064625	0.2593531497590597	0.8061536026439358	0.7476672565372594
MR-link 2	creatinine	HMDB0000562	5-oxoproline	HMDB0000267	bioa_026	M01494	6:160442375-160942375	0.3080805809657991	0.384396705671386	0.4228623851257375
MR-link 2	creatinine	HMDB0000562	5-oxoproline	HMDB0000267	bioa_026	M01494	7:77297198-77797198	-0.5333397064317686	0.6216048675919114	0.3908900382828887
MR-link 2	creatinine	HMDB0000562	5-oxoproline	HMDB0000267	bioa_026	M01494	7:151157801-151657801	0.3615528954625795	0.7133577132144594	0.6122723285741616
MR-link 2	creatinine	HMDB0000562	5-oxoproline	HMDB0000267	bioa_026	M01494	8:23501151-24001151	-1.6422200613900253	0.94782900215501	0.0831646252312411
MR-link 2	creatinine	HMDB0000562	5-oxoproline	HMDB0000267	bioa_026	M01494	11:30518678-31018678	0.0336669679055665	0.636152823833517	0.9577934440780904
MR-link 2	creatinine	HMDB0000562	5-oxoproline	HMDB0000267	bioa_026	M01494	15:45399813-46200138	0.127393225680814	0.2554682637935588	0.6180150084633393
MR-link 2	creatinine	HMDB0000562	5-oxoproline	HMDB0000267	bioa_026	M01494	15:75279182-75779182	-0.0848037385844071	0.6158236942817151	0.8904713386404313
MR-link 2	creatinine	HMDB0000562	5-oxoproline	HMDB0000267	bioa_026	M01494	15:75910951-76410951	0.4627482177680453	0.6435405956439878	0.4721002015910693
MR-link 2	creatinine	HMDB0000562	5-oxoproline	HMDB0000267	bioa_026	M01494	16:20117645-20617645	0.3263176603754966	0.5183057340458258	0.5289659572529661
MR-link 2	creatinine	HMDB0000562	5-oxoproline	HMDB0000267	bioa_026	M01494	17:37370347-37870347	0.3719168005354846	0.4616333733363217	0.420442346496092
MR-link 2	creatinine	HMDB0000562	5-oxoproline	HMDB0000267	bioa_026	M01494	17:58724447-59700441	-0.6209662752288564	0.4578140119291396	0.1749807206009225
MR-link 2	creatinine	HMDB0000562	5-oxoproline	HMDB0000267	bioa_026	M01494	19:33119611-33619611	-0.0291179858661376	0.6176171433796569	0.9623971131105564
MR-link 2	creatinine	HMDB0000562	5-oxoproline	HMDB0000267	bioa_026	M01494	22:40650077-41150077	-0.321663465868548	0.464970930267589	0.4890675613721311
MR-link 2	phenylpyruvate	HMDB0000205	taurochenodeoxycholate	HMDB0000951	GCST90200365	GCST90200337	9:131315554-131815554	0.2623889134714159	0.1269934953723726	0.0388133498024771
MR-link 2	phenylpyruvate	HMDB0000205	taurochenodeoxycholate	HMDB0000951	GCST90200365	GCST90200337	16:58503995-59003995	-0.045855245821591	0.1344701801886801	0.7330984626936138
MR-link 2	acetate	HMDB0000042	alpha-ketoglutarate	HMDB0000208	met-d-Acetate	M33453	2:27480940-27980940	0.2874805910603916	0.7502573223405493	0.7015892803317436
MR-link 2	acetate	HMDB0000042	alpha-ketoglutarate	HMDB0000208	met-d-Acetate	M33453	2:136358646-136858646	-0.5865991583695502	0.7543697333703124	0.4368038809842329
MR-link 2	acetate	HMDB0000042	alpha-ketoglutarate	HMDB0000208	met-d-Acetate	M33453	9:4513491-5013491	-0.1514940569568766	0.7545569066900408	0.8408766944563948
MR-link 2	acetate	HMDB0000042	alpha-ketoglutarate	HMDB0000208	met-d-Acetate	M33453	12:111634608-112523499	0.6903206898660761	1.0697733683091342	0.5187352545268779
MR-link 2	acetate	HMDB0000042	alpha-ketoglutarate	HMDB0000208	met-d-Acetate	M33453	12:112590766-113090766	-0.0780884367320912	1.1896435641319527	0.9476642863152248
MR-link 2	acetate	HMDB0000042	alpha-ketoglutarate	HMDB0000208	met-d-Acetate	M33453	20:24698737-26432690	0.0262410997233158	0.2726028937813817	0.9233130732815688
MR-link 2	acetate	HMDB0000042	alpha-ketoglutarate	HMDB0000208	met-d-Acetate	M33453	20:29267804-29767804	-1.1359726400162318	0.7816352380450506	0.1461326133784139
MR-link 2	acetate	HMDB0000042	alpha-ketoglutarate	HMDB0000208	met-d-Acetate	M33453	20:32973832-34017690	-0.0057970267641002	0.7043101372529849	0.9934328562309216
MR-link 2	caffeine	HMDB0001847	4-hydroxy-2-oxoglutaric acid	HMDB0002070	GCST90200436	GCST90199897	15:56384745-56884745	-0.2004735007770005	0.2335467822164406	0.3906788531323567
MR-link 2	caffeine	HMDB0001847	4-hydroxy-2-oxoglutaric acid	HMDB0002070	GCST90200436	GCST90199897	15:57044800-57544800	-0.8224239617672856	0.4597523076887071	0.0736403614065492
MR-link 2	glycohyocholate	HMDB0000138	3-methyl-2-oxovalerate	HMDB0000491	GCST90199935	GCST90199631	7:99108524-99608524	0.2018899266334511	0.2208628330361421	0.3606661795812805
MR-link 2	glycohyocholate	HMDB0000138	3-methyl-2-oxovalerate	HMDB0000491	GCST90199935	GCST90199631	10:45742470-46242470	0.1434958978391644	0.1875933589631719	0.444312880208917
MR-link 2	glycohyocholate	HMDB0000138	3-methyl-2-oxovalerate	HMDB0000491	GCST90199935	GCST90199631	13:103468308-103968308	0.0905745468444165	0.1189746835609643	0.4464823162131913
MR-link 2	glycohyocholate	HMDB0000138	3-methyl-2-oxovalerate	HMDB0000491	GCST90199935	GCST90199631	17:28409010-28909010	0.0991627522770143	0.2516060823938131	0.6934931408707714
MR-link 2	phenylalanine	HMDB0000159	taurine	HMDB0000251	GCST90200396	bioa_034	12:103005621-103594137	0.0082319216005729	0.0564885803849424	0.8841367627757473
MR-link 2	biliverdin	HMDB0001008	alanine	HMDB0000161	GCST90200706	met-d-Ala	2:233898737-234978158	0.0026175076012178	0.0068920682666548	0.7041046457350596
MR-link 2	biliverdin	HMDB0001008	alanine	HMDB0000161	GCST90200706	met-d-Ala	12:21102315-21602315	-0.0845431407881547	0.0452720008110481	0.0618389490587035
MR-link 2	betaine	HMDB0000043	1-methylnicotinamide	HMDB0000699	M03141	GCST90200406	2:211337631-211837631	-0.0885854961278254	0.1054095799310668	0.4006879502479009
MR-link 2	betaine	HMDB0000043	1-methylnicotinamide	HMDB0000699	M03141	GCST90200406	5:78095798-78666416	0.0079880597823066	0.090565602295274	0.9297161933114793
MR-link 2	betaine	HMDB0000043	1-methylnicotinamide	HMDB0000699	M03141	GCST90200406	12:30349-530349	0.000638388208987	0.170193786207648	0.997007182737486
MR-link 2	serine	HMDB0000187	cortisone	HMDB0002802	M32315	GCST90200360	1:119966025-120466025	0.0227464433740689	0.07655719763173	0.7663772010894708
MR-link 2	serine	HMDB0000187	cortisone	HMDB0002802	M32315	GCST90200360	2:211323559-211823559	0.1132318938603073	0.1391776142097172	0.4158865442145085
MR-link 2	serine	HMDB0000187	cortisone	HMDB0002802	M32315	GCST90200360	7:55822010-56322010	-0.1106802529955598	0.1592895677548697	0.4871575852204264
MR-link 2	7-methylxanthine	HMDB0001991	serine	HMDB0000187	M34390	bioa_018	5:168189476-168689476	0.0847982847562815	0.2078764529313772	0.6833277395861854
MR-link 2	cysteinylglycine	HMDB0000078	n-acetylglucosaminylasparagine	HMDB0000489	GCST90200364	GCST90200316	16:15885043-16385043	0.4018000825614723	0.1319504359673371	0.0023261579336995
MR-link 2	cysteinylglycine	HMDB0000078	n-acetylglucosaminylasparagine	HMDB0000489	GCST90200364	GCST90200316	16:89076223-90262231	-0.0518043399044275	0.0800350480197042	0.5174567744229867
MR-link 2	cysteinylglycine	HMDB0000078	n-acetylglucosaminylasparagine	HMDB0000489	GCST90200364	GCST90200316	19:52317323-52817323	0.1893046562219633	0.2033078040917746	0.3517897293582596
MR-link 2	creatinine	HMDB0000562	7-methylxanthine	HMDB0001991	bioa_026	GCST90199754	1:109627506-110127506	0.2427106241290299	0.8493122357335573	0.7750518820365095
MR-link 2	creatinine	HMDB0000562	7-methylxanthine	HMDB0001991	bioa_026	GCST90199754	2:73467567-73967567	1.1303734258973854	0.877852748636014	0.197865313075585
MR-link 2	creatinine	HMDB0000562	7-methylxanthine	HMDB0001991	bioa_026	GCST90199754	2:121056440-121556440	0.414828895768573	0.7573511432937382	0.5838728175054135
MR-link 2	creatinine	HMDB0000562	7-methylxanthine	HMDB0001991	bioa_026	GCST90199754	2:211315692-211815692	-0.571043926051624	0.4607947743551848	0.2152497138038586
MR-link 2	creatinine	HMDB0000562	7-methylxanthine	HMDB0001991	bioa_026	GCST90199754	2:217404869-217904869	0.9054574509872408	0.5362877606491134	0.0913383351971952
MR-link 2	creatinine	HMDB0000562	7-methylxanthine	HMDB0001991	bioa_026	GCST90199754	4:77118847-77618847	-0.2180060277748625	0.3510721478977336	0.5346179450922734
MR-link 2	creatinine	HMDB0000562	7-methylxanthine	HMDB0001991	bioa_026	GCST90199754	5:39171736-39671736	0.4513341139980157	0.5332725442326344	0.3973586769545482
MR-link 2	creatinine	HMDB0000562	7-methylxanthine	HMDB0001991	bioa_026	GCST90199754	5:67795622-68295622	-0.054587534978267	0.6248313640362642	0.9303824792909736
MR-link 2	creatinine	HMDB0000562	7-methylxanthine	HMDB0001991	bioa_026	GCST90199754	5:176567143-177067143	-0.0340136953960782	0.5432235056741047	0.9500734428716912
MR-link 2	creatinine	HMDB0000562	7-methylxanthine	HMDB0001991	bioa_026	GCST90199754	6:43564625-44064625	-0.584325228237056	0.8688920681490403	0.5012688734782875
MR-link 2	creatinine	HMDB0000562	7-methylxanthine	HMDB0001991	bioa_026	GCST90199754	6:160442375-160942375	-0.1094734580625353	0.3113292749195345	0.7251139683927341
MR-link 2	creatinine	HMDB0000562	7-methylxanthine	HMDB0001991	bioa_026	GCST90199754	7:77297198-77797198	-0.1293344601079808	0.7780325503269367	0.8679738178838301
MR-link 2	creatinine	HMDB0000562	7-methylxanthine	HMDB0001991	bioa_026	GCST90199754	7:151157801-151657801	0.7644138708409418	0.5748150414911672	0.1835699409794428
MR-link 2	creatinine	HMDB0000562	7-methylxanthine	HMDB0001991	bioa_026	GCST90199754	8:23501151-24001151	1.2600499746252476	0.7046347024335732	0.0737386653129943
MR-link 2	creatinine	HMDB0000562	7-methylxanthine	HMDB0001991	bioa_026	GCST90199754	11:30518678-31018678	0.0845077824006337	0.606325455305485	0.8891522991813788
MR-link 2	creatinine	HMDB0000562	7-methylxanthine	HMDB0001991	bioa_026	GCST90199754	15:45399813-46200138	0.0711397293615723	0.2439706761836468	0.7705991195382995
MR-link 2	creatinine	HMDB0000562	7-methylxanthine	HMDB0001991	bioa_026	GCST90199754	15:75279182-75779182	-0.7731618274576577	0.9840569073611376	0.4320502212841888
MR-link 2	creatinine	HMDB0000562	7-methylxanthine	HMDB0001991	bioa_026	GCST90199754	15:75910951-76410951	-0.1773516342780253	0.5165682214646661	0.7313527380100255
MR-link 2	creatinine	HMDB0000562	7-methylxanthine	HMDB0001991	bioa_026	GCST90199754	16:20117645-20617645	0.3151777062314634	0.530930662305244	0.5527579263597229
MR-link 2	creatinine	HMDB0000562	7-methylxanthine	HMDB0001991	bioa_026	GCST90199754	17:37370347-37870347	0.2634233019311123	0.4715780419767444	0.5764350184096194
MR-link 2	creatinine	HMDB0000562	7-methylxanthine	HMDB0001991	bioa_026	GCST90199754	17:58724447-59700441	0.5092155553030071	0.6517911188739985	0.434652093870442
MR-link 2	creatinine	HMDB0000562	7-methylxanthine	HMDB0001991	bioa_026	GCST90199754	19:33119611-33619611	-0.0598293217066896	0.4881144705824675	0.902445776803727
MR-link 2	creatinine	HMDB0000562	7-methylxanthine	HMDB0001991	bioa_026	GCST90199754	22:40650077-41150077	1.2493136387245256	0.5155226619005026	0.0153763127200159
MR-link 2	oleamide	HMDB0002117	threonine	HMDB0000167	M32458	GCST90200432	12:21138621-21638621	-0.0429924430496179	0.0991698697559353	0.6646346877303215
MR-link 2	oleamide	HMDB0002117	threonine	HMDB0000167	M32458	GCST90200432	19:15740431-16240431	-0.0841498687335882	0.1875791569167191	0.6537130835473093
MR-link 2	docosahexaenoate (dha; 22:6n3)	HMDB0002183	paraxanthine	HMDB0001860	GCST90199651	GCST90199654	11:61376206-61876206	-0.1849038713740735	0.2248112186991458	0.4108008793794749
MR-link 2	glycohyocholate	HMDB0000138	citrate	HMDB0000094	GCST90199935	GCST90200304	7:99108524-99608524	0.1619613417076501	0.2384137460389491	0.4969295051468498
MR-link 2	glycohyocholate	HMDB0000138	citrate	HMDB0000094	GCST90199935	GCST90200304	10:45742470-46242470	-0.1565011173490092	0.1729763461292332	0.3655954925389052
MR-link 2	glycohyocholate	HMDB0000138	citrate	HMDB0000094	GCST90199935	GCST90200304	13:103468308-103968308	0.3939423493849772	0.1247928704985171	0.0015952729877298
MR-link 2	glycohyocholate	HMDB0000138	citrate	HMDB0000094	GCST90199935	GCST90200304	17:28409010-28909010	-0.1235995934836651	0.1699320037482634	0.4670131955594967
MR-link 2	n-acetylglucosaminylasparagine	HMDB0000489	trans-urocanate	HMDB0000301	GCST90200316	GCST90200416	4:178111987-178611987	0.3249497591978276	0.1301691630083097	0.0125473373777247
MR-link 2	n-acetylglucosaminylasparagine	HMDB0000489	trans-urocanate	HMDB0000301	GCST90200316	GCST90200416	6:167457759-167966043	-0.0277016084314043	0.0389573270141204	0.4770373295918202
MR-link 2	n-acetylglucosaminylasparagine	HMDB0000489	trans-urocanate	HMDB0000301	GCST90200316	GCST90200416	14:94594947-95094947	0.1608981258203784	0.212275217819497	0.448469283857694
MR-link 2	n-acetylglucosaminylasparagine	HMDB0000489	trans-urocanate	HMDB0000301	GCST90200316	GCST90200416	17:64055051-64555051	-0.028752849828701	0.2437841592295981	0.9061121239837177
MR-link 2	sphinganine-1-phosphate	HMDB0001383	glycerol	HMDB0000131	GCST90199845	GCST90200325	3:56698451-57198451	1.7925178910981088	1.6713311116860987	0.2834914114581859
MR-link 2	sphinganine-1-phosphate	HMDB0001383	glycerol	HMDB0000131	GCST90199845	GCST90200325	17:74160792-74669333	0.1812804168965049	0.1669669925245023	0.2776002023922737
MR-link 2	glucose	HMDB0000122	3-(4-hydroxyphenyl)lactate	HMDB0000755	M20489	M32197	2:169551488-170051488	-0.0874953895024043	0.2246525636903795	0.6969286451938141
MR-link 2	spermidine	HMDB0001257	kynurenine	HMDB0000684	GCST90200423	bioa_027	1:247789451-248289451	0.044594117638764	0.086659713256792	0.6068403949333427
MR-link 2	betaine	HMDB0000043	citrate	HMDB0000094	M03141	M01564	2:211337631-211837631	0.3477007431255711	0.1154679836548227	0.0026019104206185
MR-link 2	betaine	HMDB0000043	citrate	HMDB0000094	M03141	M01564	5:78095798-78666416	-0.0065531206258918	0.0852112362636403	0.9386995820254562
MR-link 2	betaine	HMDB0000043	citrate	HMDB0000094	M03141	M01564	12:30349-530349	0.2121307289576063	0.1474978392354701	0.1503785910850843
MR-link 2	betaine	HMDB0000043	citrate	HMDB0000094	M03141	M01564	21:44237404-44737404	0.0558702121364892	0.1452627374172515	0.70052275875841
MR-link 2	asparagine	HMDB0000168	3-ureidopropionate	HMDB0000026	GCST90200452	GCST90200283	2:211293055-211793055	-0.3139737587325547	0.4257308435068719	0.4608222533064577
MR-link 2	asparagine	HMDB0000168	3-ureidopropionate	HMDB0000026	GCST90200452	GCST90200283	7:97139584-97639584	0.1872759965649719	0.1774174250820424	0.291166039327425
MR-link 2	asparagine	HMDB0000168	3-ureidopropionate	HMDB0000026	GCST90200452	GCST90200283	11:61850353-62350353	0.0352606916848279	0.154648278958998	0.8196417962651881
MR-link 2	asparagine	HMDB0000168	3-ureidopropionate	HMDB0000026	GCST90200452	GCST90200283	14:103842789-104825326	0.0594787490537657	0.0390616910794569	0.1278369047113576
MR-link 2	dehydroepiandrosterone sulfate (dhea-s)	HMDB0001032	dehydroepiandrosterone sulfate (dhea-s)	HMDB0001032	GCST90199673	M32425	7:98825038-100067196	0.9418906939256266	0.1889600438239754	6.208934647831014e-07
MR-link 2	glycine	HMDB0000123	taurochenodeoxycholate	HMDB0000951	bioa_008	M18494	1:75967169-76725029	-0.4912651415568001	0.4581979460042037	0.2836446137426766
MR-link 2	glycine	HMDB0000123	taurochenodeoxycholate	HMDB0000951	bioa_008	M18494	1:120004506-120504506	-0.465291684015898	0.5987354952373796	0.4370856539572825
MR-link 2	glycine	HMDB0000123	taurochenodeoxycholate	HMDB0000951	bioa_008	M18494	2:165258389-165758389	0.3045425176327938	0.7089009791195261	0.6674880154203524
MR-link 2	glycine	HMDB0000123	taurochenodeoxycholate	HMDB0000951	bioa_008	M18494	2:210575251-212439946	-0.0076410497365387	0.0452117423518201	0.8657920262082709
MR-link 2	glycine	HMDB0000123	taurochenodeoxycholate	HMDB0000951	bioa_008	M18494	3:125660381-126160381	-0.4659749766164948	0.2431262501121236	0.0552891834169839
MR-link 2	glycine	HMDB0000123	taurochenodeoxycholate	HMDB0000951	bioa_008	M18494	4:186924683-187424683	-0.2920202842653551	0.8504946684583031	0.7313325697228269
MR-link 2	glycine	HMDB0000123	taurochenodeoxycholate	HMDB0000951	bioa_008	M18494	5:89976061-90476061	-0.6972227855736273	0.9912638941633776	0.4818267684261859
MR-link 2	glycine	HMDB0000123	taurochenodeoxycholate	HMDB0000951	bioa_008	M18494	5:131494202-131994202	0.0471400669407424	0.4829291989662643	0.922239767307716
MR-link 2	glycine	HMDB0000123	taurochenodeoxycholate	HMDB0000951	bioa_008	M18494	6:160525578-161025578	-0.3466086841147992	0.786375322211458	0.6593813248416251
MR-link 2	glycine	HMDB0000123	taurochenodeoxycholate	HMDB0000951	bioa_008	M18494	7:55797215-56297215	-0.7474562898981152	0.3279232371050058	0.0226454602907512
MR-link 2	glycine	HMDB0000123	taurochenodeoxycholate	HMDB0000951	bioa_008	M18494	8:8933358-9433358	0.2936665867563096	0.2861228511315536	0.3047193935895896
MR-link 2	glycine	HMDB0000123	taurochenodeoxycholate	HMDB0000951	bioa_008	M18494	8:126232077-126732077	-0.0332424675237821	0.3803063284873653	0.9303458480315642
MR-link 2	glycine	HMDB0000123	taurochenodeoxycholate	HMDB0000951	bioa_008	M18494	9:5720079-6894932	0.1601569790530177	0.1970825611529345	0.4164250537916687
MR-link 2	glycine	HMDB0000123	taurochenodeoxycholate	HMDB0000951	bioa_008	M18494	9:135887106-136387106	-0.134545999579032	0.5187078298460192	0.7953367606174466
MR-link 2	glycine	HMDB0000123	taurochenodeoxycholate	HMDB0000951	bioa_008	M18494	10:64798306-65575478	0.9748842412390812	0.6286519217690519	0.1209607400845667
MR-link 2	glycine	HMDB0000123	taurochenodeoxycholate	HMDB0000951	bioa_008	M18494	12:46859387-47359387	0.6821129764916565	0.4713272764197527	0.1478360797895224
MR-link 2	glycine	HMDB0000123	taurochenodeoxycholate	HMDB0000951	bioa_008	M18494	12:56611458-57111458	-0.2030979017028485	0.6952073770646409	0.7701795639760044
MR-link 2	glycine	HMDB0000123	taurochenodeoxycholate	HMDB0000951	bioa_008	M18494	15:58217095-58717095	-0.0114503880794564	0.6119924343658375	0.9850724382495104
MR-link 2	glycine	HMDB0000123	taurochenodeoxycholate	HMDB0000951	bioa_008	M18494	16:80861176-81361176	-0.2677352020042829	0.267720939473766	0.317284727115822
MR-link 2	glycine	HMDB0000123	taurochenodeoxycholate	HMDB0000951	bioa_008	M18494	17:45188952-45974996	0.1666754959661642	0.6663726410440635	0.8024917981919221
MR-link 2	glycine	HMDB0000123	taurochenodeoxycholate	HMDB0000951	bioa_008	M18494	19:17984588-18484588	1.0251715567947084	0.6507473144664855	0.1151697319959969
MR-link 2	citrate	HMDB0000094	sarcosine	HMDB0000271	met-d-Citrate	bioa_031	1:54822726-55322726	-0.3816813402746034	0.4648100608243187	0.4115576973584243
MR-link 2	citrate	HMDB0000094	sarcosine	HMDB0000271	met-d-Citrate	bioa_031	1:206967359-207467359	-0.2742837527292663	0.1741228002427913	0.1152029751336231
MR-link 2	citrate	HMDB0000094	sarcosine	HMDB0000271	met-d-Citrate	bioa_031	2:6909613-7409613	0.1397898064813231	0.3393648689097752	0.6804010207613842
MR-link 2	citrate	HMDB0000094	sarcosine	HMDB0000271	met-d-Citrate	bioa_031	2:211290507-211790507	-0.7326909900601934	0.2959604830876351	0.0132998387750376
MR-link 2	citrate	HMDB0000094	sarcosine	HMDB0000271	met-d-Citrate	bioa_031	2:241907241-242693157	-0.3605564557962377	0.4009907291577285	0.368565275663459
MR-link 2	citrate	HMDB0000094	sarcosine	HMDB0000271	met-d-Citrate	bioa_031	4:77164144-77664144	0.4826707140167647	0.3767363100470249	0.200127011389571
MR-link 2	citrate	HMDB0000094	sarcosine	HMDB0000271	met-d-Citrate	bioa_031	5:14438417-15122542	0.1295847397531253	0.0817922301884715	0.1131218243554036
MR-link 2	citrate	HMDB0000094	sarcosine	HMDB0000271	met-d-Citrate	bioa_031	5:43252947-44074677	0.0278219479709365	0.2858845446301108	0.9224732067656384
MR-link 2	citrate	HMDB0000094	sarcosine	HMDB0000271	met-d-Citrate	bioa_031	5:176569252-177069252	0.6828239032138819	0.5509541023548568	0.2152166240795308
MR-link 2	citrate	HMDB0000094	sarcosine	HMDB0000271	met-d-Citrate	bioa_031	6:18111878-18611878	0.1467633200990026	0.2390647259199824	0.5392773056009963
MR-link 2	citrate	HMDB0000094	sarcosine	HMDB0000271	met-d-Citrate	bioa_031	6:160159894-160659894	-0.1538380858185594	0.2528158402098482	0.5428568316096016
MR-link 2	citrate	HMDB0000094	sarcosine	HMDB0000271	met-d-Citrate	bioa_031	7:72772933-73272933	0.2617927604359365	0.2329160161347883	0.2610218446540078
MR-link 2	citrate	HMDB0000094	sarcosine	HMDB0000271	met-d-Citrate	bioa_031	8:126256694-126756694	-0.1674884625498452	0.2184476869687654	0.4432473238152359
MR-link 2	citrate	HMDB0000094	sarcosine	HMDB0000271	met-d-Citrate	bioa_031	9:95648531-96148531	-0.8144489631507201	0.3908772707609158	0.0371925887621169
MR-link 2	citrate	HMDB0000094	sarcosine	HMDB0000271	met-d-Citrate	bioa_031	9:135899500-136399500	0.6318863174743377	0.6829709753262513	0.354860687143992
MR-link 2	citrate	HMDB0000094	sarcosine	HMDB0000271	met-d-Citrate	bioa_031	10:5959218-6459218	1.0008898889200957	0.5466959384784754	0.0671306831028942
MR-link 2	citrate	HMDB0000094	sarcosine	HMDB0000271	met-d-Citrate	bioa_031	10:64654071-65607438	0.0623376745712961	0.2733385452034785	0.8195993515956213
MR-link 2	citrate	HMDB0000094	sarcosine	HMDB0000271	met-d-Citrate	bioa_031	10:94589724-95089724	-0.4041551899783452	0.5426441758079216	0.4563995343131264
MR-link 2	citrate	HMDB0000094	sarcosine	HMDB0000271	met-d-Citrate	bioa_031	11:13111524-13611524	0.6601061373201345	0.6017766875002787	0.2726725486470341
MR-link 2	citrate	HMDB0000094	sarcosine	HMDB0000271	met-d-Citrate	bioa_031	11:61356683-61856683	-0.5983081748117497	0.4254022281973171	0.1595896971685561
MR-link 2	citrate	HMDB0000094	sarcosine	HMDB0000271	met-d-Citrate	bioa_031	12:20812570-21569526	-0.3281237319462249	0.2412743230663827	0.1738421840730079
MR-link 2	citrate	HMDB0000094	sarcosine	HMDB0000271	met-d-Citrate	bioa_031	12:120844110-121665390	0.2239287084548202	0.2744854821738762	0.4146073390391309
MR-link 2	citrate	HMDB0000094	sarcosine	HMDB0000271	met-d-Citrate	bioa_031	14:55030981-55530981	-0.114849693342821	0.4301224230789531	0.7894566192705128
MR-link 2	citrate	HMDB0000094	sarcosine	HMDB0000271	met-d-Citrate	bioa_031	14:94594947-95094947	0.6304563743391725	0.5153119819930129	0.2211612946038216
MR-link 2	citrate	HMDB0000094	sarcosine	HMDB0000271	met-d-Citrate	bioa_031	14:102387585-102887585	-0.0144458948263078	0.5595620977812029	0.9794037582570309
MR-link 2	citrate	HMDB0000094	sarcosine	HMDB0000271	met-d-Citrate	bioa_031	15:42429423-42929423	0.2134186572037651	0.3020536258579701	0.479840679757592
MR-link 2	citrate	HMDB0000094	sarcosine	HMDB0000271	met-d-Citrate	bioa_031	15:43028726-45186579	0.1347591467254235	0.2683869782163911	0.6155918207573415
MR-link 2	citrate	HMDB0000094	sarcosine	HMDB0000271	met-d-Citrate	bioa_031	17:6092241-7020419	-0.0500383116187276	0.0424299788095966	0.2382727566280764
MR-link 2	citrate	HMDB0000094	sarcosine	HMDB0000271	met-d-Citrate	bioa_031	17:57343504-58184169	-0.2077018561485225	0.3384635002722058	0.5394393530826298
MR-link 2	citrate	HMDB0000094	sarcosine	HMDB0000271	met-d-Citrate	bioa_031	20:62104494-62604494	-0.4988331786681319	0.5319151218651559	0.3483441307295931
MR-link 2	citrate	HMDB0000094	sarcosine	HMDB0000271	met-d-Citrate	bioa_031	22:18883605-19740639	0.1097277418907783	0.1029125332199785	0.2863227069756162
MR-link 2	kynurenine	HMDB0000684	glucose	HMDB0000122	bioa_027	M20489	1:241473615-241973615	0.0715116382989772	0.2632430741495677	0.7858863091100974
MR-link 2	kynurenine	HMDB0000684	glucose	HMDB0000122	bioa_027	M20489	5:131338151-131838151	0.1403060475073627	0.3841933558217592	0.7149647722413286
MR-link 2	kynurenine	HMDB0000684	glucose	HMDB0000122	bioa_027	M20489	5:176563404-177063404	0.1802648345714058	0.3826546668478652	0.6375763771887888
MR-link 2	kynurenine	HMDB0000684	glucose	HMDB0000122	bioa_027	M20489	8:39556267-40056267	-0.0433181094933931	0.1694732207961322	0.7982562814599907
MR-link 2	kynurenine	HMDB0000684	glucose	HMDB0000122	bioa_027	M20489	12:111111298-111611298	0.1810514531638697	0.3290918100285369	0.5822131730114903
MR-link 2	kynurenine	HMDB0000684	glucose	HMDB0000122	bioa_027	M20489	12:111634608-113433486	0.0292159093651458	0.1802294469921519	0.8712239777695043
MR-link 2	kynurenine	HMDB0000684	glucose	HMDB0000122	bioa_027	M20489	16:87568569-88128476	0.069262884033015	0.0824678370195883	0.4009770522128736
MR-link 2	n-stearoyl-sphingosine (d18:1/18:0)*	HMDB0004950	mannose	HMDB0000169	GCST90200341	M00584	10:64645010-65401382	-0.1893791187302158	0.2153171278605981	0.3791108400266958
MR-link 2	n-stearoyl-sphingosine (d18:1/18:0)*	HMDB0004950	mannose	HMDB0000169	GCST90200341	M00584	14:63982220-64482220	0.1377605346982793	0.1906725692361848	0.4699884036347044
MR-link 2	n-stearoyl-sphingosine (d18:1/18:0)*	HMDB0004950	mannose	HMDB0000169	GCST90200341	M00584	18:55052269-55552269	-0.198805674542853	0.1853234194529991	0.2833833573308095
MR-link 2	hypoxanthine	HMDB0000157	urea	HMDB0000294	M03127	GCST90200417	6:16038192-16538192	-0.1544362338070844	0.1785556497346022	0.387083064546034
MR-link 2	caffeine	HMDB0001847	glycochenodeoxycholate	HMDB0000637	M00569	M32346	7:17037106-17537106	0.3677192444993936	0.2100781202453127	0.080050544930315
MR-link 2	caffeine	HMDB0001847	glycochenodeoxycholate	HMDB0000637	M00569	M32346	15:74777880-75277880	0.0950500594335003	0.1909539516153842	0.6186501835487623
MR-link 2	choline	HMDB0000097	kynurenine	HMDB0000684	GCST90200327	GCST90199636	2:211290507-211790507	0.6290173028785835	0.348024407271251	0.070700834191792
MR-link 2	choline	HMDB0000097	kynurenine	HMDB0000684	GCST90200327	GCST90199636	17:17175631-17675631	0.2364811966458095	0.1480529518183717	0.1102045443247766
MR-link 2	glycine	HMDB0000123	caffeine	HMDB0001847	met-d-Gly	M00569	1:11606378-12106378	0.4344519981815546	0.6659165237493031	0.5141353601754377
MR-link 2	glycine	HMDB0000123	caffeine	HMDB0001847	met-d-Gly	M00569	1:75982013-76482013	-0.6103750853432834	0.4427240704360243	0.1679932547080295
MR-link 2	glycine	HMDB0000123	caffeine	HMDB0001847	met-d-Gly	M00569	1:120004506-120504506	-1.070651021654422	0.8428426051688129	0.2039828323563216
MR-link 2	glycine	HMDB0000123	caffeine	HMDB0001847	met-d-Gly	M00569	1:151589838-152089838	0.595735436886146	1.6662548501412495	0.720695367878882
MR-link 2	glycine	HMDB0000123	caffeine	HMDB0001847	met-d-Gly	M00569	2:165276338-165776338	-0.3835379211203296	0.793146833691923	0.6286947332522921
MR-link 2	glycine	HMDB0000123	caffeine	HMDB0001847	met-d-Gly	M00569	2:208538752-212979649	-0.0290347869205108	0.0335244217313563	0.3864470159727378
MR-link 2	glycine	HMDB0000123	caffeine	HMDB0001847	met-d-Gly	M00569	2:226790540-227290540	0.0713552853096916	0.7005118606808893	0.9188665002615012
MR-link 2	glycine	HMDB0000123	caffeine	HMDB0001847	met-d-Gly	M00569	3:12110357-12610357	-0.2495148569220523	0.9185945332341028	0.7859090212118505
MR-link 2	glycine	HMDB0000123	caffeine	HMDB0001847	met-d-Gly	M00569	3:48534270-49826414	-0.1294818445554105	0.540145367084901	0.8105499168689221
MR-link 2	glycine	HMDB0000123	caffeine	HMDB0001847	met-d-Gly	M00569	3:125116791-126249375	0.0008811536584439	0.1771328370191492	0.996030910970776
MR-link 2	glycine	HMDB0000123	caffeine	HMDB0001847	met-d-Gly	M00569	4:89427537-89927537	0.0376799542577904	0.7083890886357685	0.9575796924080684
MR-link 2	glycine	HMDB0000123	caffeine	HMDB0001847	met-d-Gly	M00569	4:102676923-103438709	0.7393580508716092	0.7752014388201875	0.3402038828428252
MR-link 2	glycine	HMDB0000123	caffeine	HMDB0001847	met-d-Gly	M00569	5:90005685-90505685	-0.443734824094439	0.6129097936341645	0.4690776213452703
MR-link 2	glycine	HMDB0000123	caffeine	HMDB0001847	met-d-Gly	M00569	6:131620261-132120261	0.5379732006985838	0.9259325590253514	0.561235806835902
MR-link 2	glycine	HMDB0000123	caffeine	HMDB0001847	met-d-Gly	M00569	6:160518860-161018860	-0.2104872302019039	0.5681572073824733	0.7110296642546006
MR-link 2	glycine	HMDB0000123	caffeine	HMDB0001847	met-d-Gly	M00569	7:55560073-56715237	0.0234297413111768	0.2484819291030592	0.9248775778962686
MR-link 2	glycine	HMDB0000123	caffeine	HMDB0001847	met-d-Gly	M00569	8:8915380-9434231	-0.2361038777448093	0.2003513374749494	0.2386175644995116
MR-link 2	glycine	HMDB0000123	caffeine	HMDB0001847	met-d-Gly	M00569	8:116710729-117210729	-1.4590574117641637	0.7359391525606848	0.0474144897934449
MR-link 2	glycine	HMDB0000123	caffeine	HMDB0001847	met-d-Gly	M00569	8:126212070-126756694	0.5836946892716679	0.2692149419378091	0.0301483173504276
MR-link 2	glycine	HMDB0000123	caffeine	HMDB0001847	met-d-Gly	M00569	9:5668443-7086536	0.128466067794922	0.217406140112558	0.5545850231793654
MR-link 2	glycine	HMDB0000123	caffeine	HMDB0001847	met-d-Gly	M00569	12:115016-615016	-0.4879261701904698	0.7490942923068423	0.5148174749462775
MR-link 2	glycine	HMDB0000123	caffeine	HMDB0001847	met-d-Gly	M00569	12:21136493-21636493	-0.0119079588363797	0.7672551147362596	0.987617162920196
MR-link 2	glycine	HMDB0000123	caffeine	HMDB0001847	met-d-Gly	M00569	12:46468358-47667420	-0.0260687508634801	0.3263544277598995	0.9363337709955746
MR-link 2	glycine	HMDB0000123	caffeine	HMDB0001847	met-d-Gly	M00569	12:56615338-57115338	0.7626380062231395	0.4096849448085731	0.062670335498194
MR-link 2	glycine	HMDB0000123	caffeine	HMDB0001847	met-d-Gly	M00569	12:57516305-58016305	-0.4001933740176547	0.605247623082806	0.5084801989693848
MR-link 2	glycine	HMDB0000123	caffeine	HMDB0001847	met-d-Gly	M00569	12:59343804-59843804	-0.9142518573696086	0.8133503246926984	0.2609889856698431
MR-link 2	glycine	HMDB0000123	caffeine	HMDB0001847	met-d-Gly	M00569	14:100551720-101051720	-1.5594450612716844	1.0139742497345363	0.1240600293598977
MR-link 2	glycine	HMDB0000123	caffeine	HMDB0001847	met-d-Gly	M00569	15:42451374-42951374	-0.0683283200396738	0.7439996320392691	0.9268258102690304
MR-link 2	glycine	HMDB0000123	caffeine	HMDB0001847	met-d-Gly	M00569	15:43028726-44613739	0.5746037962446942	0.6872664178787373	0.4031147366806609
MR-link 2	glycine	HMDB0000123	caffeine	HMDB0001847	met-d-Gly	M00569	15:58180763-58713267	0.1752418388289369	0.4815095116741766	0.715900849043101
MR-link 2	glycine	HMDB0000123	caffeine	HMDB0001847	met-d-Gly	M00569	16:79678196-80178196	0.266715254301053	1.433289544171067	0.8523772460342248
MR-link 2	glycine	HMDB0000123	caffeine	HMDB0001847	met-d-Gly	M00569	16:80626853-81422810	0.1668459356594974	0.2268604545517729	0.4620616846948026
MR-link 2	glycine	HMDB0000123	caffeine	HMDB0001847	met-d-Gly	M00569	17:45235982-45996386	-0.1680849318331591	0.5327772128110903	0.7523909976515926
MR-link 2	glycine	HMDB0000123	caffeine	HMDB0001847	met-d-Gly	M00569	19:17984588-18484588	0.408610832479738	0.4882983741111383	0.4027018277707693
MR-link 2	glycine	HMDB0000123	caffeine	HMDB0001847	met-d-Gly	M00569	19:33473705-33973705	-1.2525974436991956	1.4099406188933448	0.3743232616588184
MR-link 2	3-(4-hydroxyphenyl)lactate	HMDB0000755	adenosine 5'-monophosphate (amp)	HMDB0000045	GCST90200371	GCST90200356	6:111301079-111801079	0.4552329984911458	0.1989039168365216	0.0220963201571286
MR-link 2	3-(4-hydroxyphenyl)lactate	HMDB0000755	adenosine 5'-monophosphate (amp)	HMDB0000045	GCST90200371	GCST90200356	17:79941425-80441425	0.0412046836873692	0.1092243158084595	0.7059891147750332
MR-link 2	betaine	HMDB0000043	oleate (18:1n9)	HMDB0000207	GCST90200425	M01359	2:211290507-211790507	-0.2550584770201723	0.1964405396316742	0.1941497786386941
MR-link 2	betaine	HMDB0000043	oleate (18:1n9)	HMDB0000207	GCST90200425	M01359	5:78081434-78907016	0.0536473801442443	0.0684184344281825	0.4329772702191549
MR-link 2	betaine	HMDB0000043	oleate (18:1n9)	HMDB0000207	GCST90200425	M01359	6:160264283-160825366	-0.0781991884885347	0.1215340277143119	0.5199421918875893
MR-link 2	betaine	HMDB0000043	oleate (18:1n9)	HMDB0000207	GCST90200425	M01359	12:68601-568601	-0.0112415680182164	0.1318412906265527	0.9320499902877094
MR-link 2	glycine	HMDB0000123	betaine	HMDB0000043	met-d-Gly	GCST90200425	1:11606378-12106378	-1.8467838963467569	0.9603709892705724	0.0544812942736665
MR-link 2	glycine	HMDB0000123	betaine	HMDB0000043	met-d-Gly	GCST90200425	1:75982013-76482013	-0.4612868497544701	0.3656175665670378	0.2070693929356168
MR-link 2	glycine	HMDB0000123	betaine	HMDB0000043	met-d-Gly	GCST90200425	1:120004506-120504506	-0.4033190438315814	0.5355636801961783	0.451405491119174
MR-link 2	glycine	HMDB0000123	betaine	HMDB0000043	met-d-Gly	GCST90200425	1:151589838-152089838	-0.1960120438356125	0.954229896684696	0.837248794549666
MR-link 2	glycine	HMDB0000123	betaine	HMDB0000043	met-d-Gly	GCST90200425	2:165276338-165776338	1.0450432000274987	0.8429274726478763	0.2150574017986433
MR-link 2	glycine	HMDB0000123	betaine	HMDB0000043	met-d-Gly	GCST90200425	2:208538752-212979649	-0.2578239941729804	0.0260957422954353	5.087062949122772e-23
MR-link 2	glycine	HMDB0000123	betaine	HMDB0000043	met-d-Gly	GCST90200425	2:226790540-227290540	0.1996389180647004	0.9668371439824976	0.8364108280764656
MR-link 2	glycine	HMDB0000123	betaine	HMDB0000043	met-d-Gly	GCST90200425	3:12110357-12610357	-0.5070034278761492	0.6064581508954924	0.4031508087522188
MR-link 2	glycine	HMDB0000123	betaine	HMDB0000043	met-d-Gly	GCST90200425	3:48534270-49826414	-0.9077886757599356	0.7528145411998636	0.2278716127583115
MR-link 2	glycine	HMDB0000123	betaine	HMDB0000043	met-d-Gly	GCST90200425	3:125116791-126249375	-0.1299321445902079	0.1553082669858778	0.4028129257178464
MR-link 2	glycine	HMDB0000123	betaine	HMDB0000043	met-d-Gly	GCST90200425	4:102676923-103438709	-0.1425995842971837	0.8032240033223997	0.8590889474630496
MR-link 2	glycine	HMDB0000123	betaine	HMDB0000043	met-d-Gly	GCST90200425	5:90005685-90505685	-1.0132607727109688	0.5473661314746567	0.0641469365156086
MR-link 2	glycine	HMDB0000123	betaine	HMDB0000043	met-d-Gly	GCST90200425	5:131427047-131927047	0.7686260027423395	0.7845406727492578	0.3272269848925079
MR-link 2	glycine	HMDB0000123	betaine	HMDB0000043	met-d-Gly	GCST90200425	6:131620261-132120261	-1.093332173069455	0.9964876415522494	0.2725601429331563
MR-link 2	glycine	HMDB0000123	betaine	HMDB0000043	met-d-Gly	GCST90200425	6:160518860-161018860	3.489578773208099	1.0141301469082866	0.0005796594922961
MR-link 2	glycine	HMDB0000123	betaine	HMDB0000043	met-d-Gly	GCST90200425	7:55560073-56715237	-0.0831481855690535	0.2888202491396504	0.7734316732603463
MR-link 2	glycine	HMDB0000123	betaine	HMDB0000043	met-d-Gly	GCST90200425	8:8915380-9434231	-0.1069500515252517	0.1883797876908975	0.5702140108002439
MR-link 2	glycine	HMDB0000123	betaine	HMDB0000043	met-d-Gly	GCST90200425	8:17169461-17669461	-0.2786540602550945	0.628069199155666	0.6572828015724141
MR-link 2	glycine	HMDB0000123	betaine	HMDB0000043	met-d-Gly	GCST90200425	8:126212070-126756694	0.594978446184828	0.2700267665768294	0.0275661851811586
MR-link 2	glycine	HMDB0000123	betaine	HMDB0000043	met-d-Gly	GCST90200425	9:5668443-7086536	-0.1691422028812421	0.1784867927537756	0.3433099633949708
MR-link 2	glycine	HMDB0000123	betaine	HMDB0000043	met-d-Gly	GCST90200425	11:8005408-8505408	1.4839267811581638	1.1769156433931447	0.2073590092907753
MR-link 2	glycine	HMDB0000123	betaine	HMDB0000043	met-d-Gly	GCST90200425	12:115016-615016	-1.7459373725013043	1.7416797705208444	0.316128940671499
MR-link 2	glycine	HMDB0000123	betaine	HMDB0000043	met-d-Gly	GCST90200425	12:21136493-21636493	-0.6279291436180496	0.7321241051486099	0.3910684766659573
MR-link 2	glycine	HMDB0000123	betaine	HMDB0000043	met-d-Gly	GCST90200425	12:46468358-47667420	0.1602768213645191	0.2829764141907061	0.5711243436611106
MR-link 2	glycine	HMDB0000123	betaine	HMDB0000043	met-d-Gly	GCST90200425	12:56615338-57115338	0.3935723766500374	0.4771793480370203	0.4094912745678822
MR-link 2	glycine	HMDB0000123	betaine	HMDB0000043	met-d-Gly	GCST90200425	12:57516305-58016305	-0.021117275959668	0.6689599565091575	0.9748171017452936
MR-link 2	glycine	HMDB0000123	betaine	HMDB0000043	met-d-Gly	GCST90200425	12:59343804-59843804	0.6872036507015853	0.7567701801237936	0.3638388984358246
MR-link 2	glycine	HMDB0000123	betaine	HMDB0000043	met-d-Gly	GCST90200425	13:50472895-50972895	1.7670878290661145	1.1522013974977592	0.1251127564998781
MR-link 2	glycine	HMDB0000123	betaine	HMDB0000043	met-d-Gly	GCST90200425	14:100551720-101051720	-0.7698681481291736	1.2057714166550315	0.5231573756878645
MR-link 2	glycine	HMDB0000123	betaine	HMDB0000043	met-d-Gly	GCST90200425	15:42451374-42951374	-0.8087229971073489	0.6889262169367804	0.2404394371216972
MR-link 2	glycine	HMDB0000123	betaine	HMDB0000043	met-d-Gly	GCST90200425	15:43028726-44613739	-1.1724204199661723	0.5670614099378677	0.0386835858667587
MR-link 2	glycine	HMDB0000123	betaine	HMDB0000043	met-d-Gly	GCST90200425	15:58180763-58713267	0.5237229891552635	0.4237379580138428	0.2164735881167866
MR-link 2	glycine	HMDB0000123	betaine	HMDB0000043	met-d-Gly	GCST90200425	16:79678196-80178196	-0.5733616505069421	1.1183072755093515	0.6081577424061008
MR-link 2	glycine	HMDB0000123	betaine	HMDB0000043	met-d-Gly	GCST90200425	16:80626853-81422810	0.1815018986279488	0.1573114130145602	0.2485926267021213
MR-link 2	glycine	HMDB0000123	betaine	HMDB0000043	met-d-Gly	GCST90200425	17:45235982-45996386	-0.510683709215151	0.4106441836940832	0.2136408959010165
MR-link 2	glycine	HMDB0000123	betaine	HMDB0000043	met-d-Gly	GCST90200425	19:17984588-18484588	0.9482190425149885	0.5063510452563735	0.0611165252882716
MR-link 2	glycohyocholate	HMDB0000138	adenosine 5'-diphosphate (adp)	HMDB0001341	GCST90199935	GCST90200355	7:99108524-99608524	0.0085416362084014	0.3539386939842553	0.9807464448263044
MR-link 2	glycohyocholate	HMDB0000138	adenosine 5'-diphosphate (adp)	HMDB0001341	GCST90199935	GCST90200355	10:45742470-46242470	0.3735667837595761	0.2055017790672769	0.0690905032219575
MR-link 2	glycohyocholate	HMDB0000138	adenosine 5'-diphosphate (adp)	HMDB0001341	GCST90199935	GCST90200355	13:103468308-103968308	0.051972429924436	0.1748654211271103	0.766303227312491
MR-link 2	glycohyocholate	HMDB0000138	adenosine 5'-diphosphate (adp)	HMDB0001341	GCST90199935	GCST90200355	17:28409010-28909010	-0.1768089229679876	0.2036667951655528	0.3853240615968488
MR-link 2	dehydroepiandrosterone sulfate (dhea-s)	HMDB0001032	glycine	HMDB0000123	M32425	GCST90200707	7:98868801-99739571	-0.1218171003933025	0.1516676289932063	0.4218680586738179
MR-link 2	dehydroepiandrosterone sulfate (dhea-s)	HMDB0001032	glycine	HMDB0000123	M32425	GCST90200707	19:48115523-48615523	0.1654440168571055	0.1744891113685466	0.3430467788567513
MR-link 2	citrate	HMDB0000094	allantoin	HMDB0000462	M01564	M01107	5:14625868-15125868	-0.0059585383439871	0.2367312997856981	0.9799193270607688
MR-link 2	citrate	HMDB0000094	allantoin	HMDB0000462	M01564	M01107	9:84927464-85427464	-0.308895520571346	0.3046814294483523	0.3106633341623516
MR-link 2	citrate	HMDB0000094	allantoin	HMDB0000462	M01564	M01107	17:6345930-6933878	-0.0914461225318047	0.1180000725714954	0.4383593584786704
MR-link 2	citrate	HMDB0000094	allantoin	HMDB0000462	M01564	M01107	22:18904608-19404608	-0.337634556340203	0.3040969888368168	0.2668759074001552
MR-link 2	2-hydroxyphenylacetate	HMDB0000669	alanine	HMDB0000161	GCST90200369	bioa_001	9:131329579-131829579	0.0701350862523834	0.0320676971279271	0.0287356209813411
MR-link 2	2-hydroxyphenylacetate	HMDB0000669	alanine	HMDB0000161	GCST90200369	bioa_001	12:122051275-122551275	0.0885332984774276	0.0817330346921065	0.2787192509122125
MR-link 2	1-methylnicotinamide	HMDB0000699	2-hydroxyphenylacetate	HMDB0000669	GCST90200406	GCST90200369	6:160317928-160817928	-0.14919616303863	0.1415228319666621	0.2917823246790348
MR-link 2	histidine	HMDB0000177	adenosine 5'-monophosphate (amp)	HMDB0000045	M00059	GCST90200356	4:9731889-10602550	0.0206821886569967	0.1526543450501226	0.8922293827442497
MR-link 2	aspartate	HMDB0000191	kynurenine	HMDB0000684	bioa_004	bioa_027	2:211431243-211931243	0.2779404590579596	0.1705620314672786	0.1031952743269365
MR-link 2	aspartate	HMDB0000191	kynurenine	HMDB0000684	bioa_004	bioa_027	4:178111051-178611051	0.0190360364803617	0.0552117868007725	0.7302581817179021
MR-link 2	aspartate	HMDB0000191	kynurenine	HMDB0000684	bioa_004	bioa_027	12:101969766-102469766	0.0701670085265113	0.0823414920843572	0.3941328248734483
MR-link 2	3-aminoisobutyrate	HMDB0002166	glutamate	HMDB0000148	GCST90200310	M32322	5:34511619-35593952	-0.0327508873929683	0.0247487229158983	0.1857235116628775
MR-link 2	3-aminoisobutyrate	HMDB0002166	glutamate	HMDB0000148	GCST90200310	M32322	12:89320-602261	0.0962817634675905	0.0836823078584616	0.2499120803416739
MR-link 2	alpha-ketoglutaramate*	HMDB0001552	glycohyocholate	HMDB0000138	GCST90199885	GCST90199935	3:99879368-100379368	-0.0711224428935498	0.0907065836405146	0.4329852475160443
MR-link 2	4-methyl-2-oxopentanoate	HMDB0000695	cortisol	HMDB0000063	M22116	GCST90200378	4:88976422-89476422	-0.1664900987508311	0.1667354899062693	0.3180232675731405
MR-link 2	4-methyl-2-oxopentanoate	HMDB0000695	cortisol	HMDB0000063	M22116	GCST90200378	13:48209901-48709901	0.0404215777064059	0.2158360464649383	0.8514418191069758
MR-link 2	4-acetamidobutanoate	HMDB0003681	inosine 5'-monophosphate (imp)	HMDB0000175	GCST90200311	GCST90200395	8:18005709-18505709	-0.0849367217664416	0.0783253370455021	0.2781833742517395
MR-link 2	4-acetamidobutanoate	HMDB0003681	inosine 5'-monophosphate (imp)	HMDB0000175	GCST90200311	GCST90200395	22:50435332-50935332	0.792973784410153	0.4012042125399801	0.0480999642420447
MR-link 2	citrate	HMDB0000094	paraxanthine	HMDB0001860	met-d-Citrate	M18254	1:206967359-207467359	-0.4042461694429634	0.2877508507802717	0.1600665212197504
MR-link 2	citrate	HMDB0000094	paraxanthine	HMDB0001860	met-d-Citrate	M18254	2:6909613-7409613	1.043612228670637	0.5307651426851374	0.0492707689756524
MR-link 2	citrate	HMDB0000094	paraxanthine	HMDB0001860	met-d-Citrate	M18254	2:211290507-211790507	0.4380956177741343	0.5929933401249741	0.4600365036783901
MR-link 2	citrate	HMDB0000094	paraxanthine	HMDB0001860	met-d-Citrate	M18254	2:241907241-242693157	0.4352970879758574	0.6714084107437311	0.51676876741208
MR-link 2	citrate	HMDB0000094	paraxanthine	HMDB0001860	met-d-Citrate	M18254	4:77164144-77664144	0.507350471382034	0.7274741172655673	0.4855438824551008
MR-link 2	citrate	HMDB0000094	paraxanthine	HMDB0001860	met-d-Citrate	M18254	5:14438417-15122542	-0.0416438316652655	0.1348655407853571	0.7574886019590509
MR-link 2	citrate	HMDB0000094	paraxanthine	HMDB0001860	met-d-Citrate	M18254	5:43252947-44074677	0.0226147990997534	0.3900650141876232	0.9537669495096134
MR-link 2	citrate	HMDB0000094	paraxanthine	HMDB0001860	met-d-Citrate	M18254	5:176569252-177069252	-0.0264319434559943	0.9582340694963865	0.9779939305730532
MR-link 2	citrate	HMDB0000094	paraxanthine	HMDB0001860	met-d-Citrate	M18254	6:18111878-18611878	0.3585560357785741	0.4367292912367651	0.4116445887669101
MR-link 2	citrate	HMDB0000094	paraxanthine	HMDB0001860	met-d-Citrate	M18254	7:72772933-73272933	0.2022792253630613	0.4156937344109219	0.6265372978867003
MR-link 2	citrate	HMDB0000094	paraxanthine	HMDB0001860	met-d-Citrate	M18254	8:126256694-126756694	0.7015638110830063	0.4031054084418327	0.0817891719587209
MR-link 2	citrate	HMDB0000094	paraxanthine	HMDB0001860	met-d-Citrate	M18254	9:95648531-96148531	-0.7181287522200821	0.6119760970083777	0.2406118590628625
MR-link 2	citrate	HMDB0000094	paraxanthine	HMDB0001860	met-d-Citrate	M18254	9:135899500-136399500	-0.2384255665064917	0.7451871466450017	0.7490032441525263
MR-link 2	citrate	HMDB0000094	paraxanthine	HMDB0001860	met-d-Citrate	M18254	10:64654071-65607438	0.395903115795496	0.5229566907414456	0.449021336145783
MR-link 2	citrate	HMDB0000094	paraxanthine	HMDB0001860	met-d-Citrate	M18254	10:94589724-95089724	0.3412303030251256	0.7571889914220155	0.6522388880961736
MR-link 2	citrate	HMDB0000094	paraxanthine	HMDB0001860	met-d-Citrate	M18254	11:13111524-13611524	0.7390202225936848	0.7744065082098187	0.3399291342297777
MR-link 2	citrate	HMDB0000094	paraxanthine	HMDB0001860	met-d-Citrate	M18254	11:61356683-61856683	-0.0413390603727482	0.5578156411561735	0.9409237951784016
MR-link 2	citrate	HMDB0000094	paraxanthine	HMDB0001860	met-d-Citrate	M18254	12:20812570-21569526	-0.4025759521628267	0.4408860916796056	0.3611865367486404
MR-link 2	citrate	HMDB0000094	paraxanthine	HMDB0001860	met-d-Citrate	M18254	12:120844110-121665390	-0.1819663572273165	0.3913826964519313	0.6419801218639115
MR-link 2	citrate	HMDB0000094	paraxanthine	HMDB0001860	met-d-Citrate	M18254	14:55030981-55530981	-0.9348225895213907	0.9816944065478244	0.3409680959378668
MR-link 2	citrate	HMDB0000094	paraxanthine	HMDB0001860	met-d-Citrate	M18254	14:102387585-102887585	0.3905552207371471	0.8105507431127554	0.6299200931418685
MR-link 2	citrate	HMDB0000094	paraxanthine	HMDB0001860	met-d-Citrate	M18254	15:42429423-42929423	-0.8816813328692176	0.5147744997597625	0.0867580744508764
MR-link 2	citrate	HMDB0000094	paraxanthine	HMDB0001860	met-d-Citrate	M18254	15:43028726-45186579	-1.1024594312674698	0.4976696600168374	0.0267433622385287
MR-link 2	citrate	HMDB0000094	paraxanthine	HMDB0001860	met-d-Citrate	M18254	17:6092241-7020419	-0.0373692230756889	0.0821259385346521	0.649092410566621
MR-link 2	citrate	HMDB0000094	paraxanthine	HMDB0001860	met-d-Citrate	M18254	17:57343504-58184169	0.0265782019069049	0.8059168458466749	0.9736914624924364
MR-link 2	citrate	HMDB0000094	paraxanthine	HMDB0001860	met-d-Citrate	M18254	22:18883605-19740639	-0.0726601671265926	0.1845496563622148	0.6937906687543224
MR-link 2	caffeine	HMDB0001847	cysteine	HMDB0000574	M00569	GCST90200439	7:17037106-17537106	-0.2925175717161499	0.2088704686638622	0.1613715514568613
MR-link 2	caffeine	HMDB0001847	cysteine	HMDB0000574	M00569	GCST90200439	15:74777880-75277880	-0.0749703567667877	0.1624751817604573	0.6444926325158156
MR-link 2	3-ureidopropionate	HMDB0000026	glycine	HMDB0000123	GCST90200283	bioa_008	22:24662232-25162232	0.0312702243182233	0.0377340933033863	0.4072744678087026
MR-link 2	kynurenate	HMDB0000715	glucose	HMDB0000122	GCST90200454	met-d-Glucose	1:241463402-241963402	-0.008841718714682	0.0162782727540847	0.5870191334283803
MR-link 2	kynurenate	HMDB0000715	glucose	HMDB0000122	GCST90200454	met-d-Glucose	4:170711647-171211647	0.0021919894323839	0.0321331000104462	0.9456137429490692
MR-link 2	kynurenate	HMDB0000715	glucose	HMDB0000122	GCST90200454	met-d-Glucose	16:58517848-59017848	0.0105302353266335	0.0615691731454126	0.8641994148290577
MR-link 2	isoleucine	HMDB0000172	pantothenate	HMDB0000210	bioa_010	GCST90200279	2:27480940-27980940	0.2159399910853645	0.73491854259905	0.7688889787984297
MR-link 2	isoleucine	HMDB0000172	pantothenate	HMDB0000210	bioa_010	GCST90200279	4:88976422-89476422	0.3079986282923413	0.1826155216235918	0.0916810405780372
MR-link 2	isoleucine	HMDB0000172	pantothenate	HMDB0000210	bioa_010	GCST90200279	12:56615040-57115040	0.2897559140502236	0.5868318397483622	0.6214734891579268
MR-link 2	isoleucine	HMDB0000172	pantothenate	HMDB0000210	bioa_010	GCST90200279	16:70059237-70559237	-0.0757524327682859	0.5813041584482692	0.8963175105452417
MR-link 2	2-aminobutyrate	HMDB0000452	leucine	HMDB0000687	GCST90200305	met-d-Leu	2:64970910-65470910	0.1134064115906723	0.0340281647775641	0.0008600084439794
MR-link 2	2-aminobutyrate	HMDB0000452	leucine	HMDB0000687	GCST90200305	met-d-Leu	4:88993818-89493818	-0.4022378315741427	0.2077087259340479	0.0528006704413547
MR-link 2	glutamine	HMDB0000641	biliverdin	HMDB0001008	GCST90200419	GCST90200706	12:56335248-57115338	-0.0126337897191663	0.0730696535518907	0.8627295301381738
MR-link 2	leucine	HMDB0000687	adenosine 5'-diphosphate (adp)	HMDB0001341	bioa_011	GCST90200355	2:27480940-27980940	-0.5930618542114827	0.5366254156851744	0.2690863019871623
MR-link 2	leucine	HMDB0000687	adenosine 5'-diphosphate (adp)	HMDB0001341	bioa_011	GCST90200355	4:88972827-89472827	0.076494691100191	0.2136085255436025	0.7202633008443917
MR-link 2	leucine	HMDB0000687	adenosine 5'-diphosphate (adp)	HMDB0001341	bioa_011	GCST90200355	11:116336283-116883862	1.1782606176326134	0.7612736579372892	0.1216827160214374
MR-link 2	leucine	HMDB0000687	adenosine 5'-diphosphate (adp)	HMDB0001341	bioa_011	GCST90200355	15:58477325-58977325	-0.3015409666169476	0.7960718266102744	0.7048466876998688
MR-link 2	leucine	HMDB0000687	adenosine 5'-diphosphate (adp)	HMDB0001341	bioa_011	GCST90200355	16:70059237-70559237	-0.4831117592582936	0.4128417033083754	0.2419162067726054
MR-link 2	asparagine	HMDB0000168	bilirubin (z,z)	HMDB0000054	GCST90200452	GCST90200704	2:211293055-211793055	-0.4496661559544396	0.2678179910713495	0.0931522264522135
MR-link 2	asparagine	HMDB0000168	bilirubin (z,z)	HMDB0000054	GCST90200452	GCST90200704	7:97139584-97639584	-0.2048726029336313	0.1444222772848239	0.1560254412957937
MR-link 2	asparagine	HMDB0000168	bilirubin (z,z)	HMDB0000054	GCST90200452	GCST90200704	11:61850353-62350353	0.0401168564370413	0.1659597005242034	0.8089920995477851
MR-link 2	asparagine	HMDB0000168	bilirubin (z,z)	HMDB0000054	GCST90200452	GCST90200704	14:103842789-104825326	0.0904519225110872	0.0367427307710342	0.0138255704439966
MR-link 2	hypotaurine	HMDB0000965	alanine	HMDB0000161	GCST90200379	M32339	4:138793652-139293652	0.071299353549669	0.1530756460375962	0.6413740151498246
MR-link 2	kynurenine	HMDB0000684	serotonin (5ht)	HMDB0000259	M15140	M02342	8:39556267-40056267	0.0758654040086922	0.1980151499995745	0.7016239025845248
MR-link 2	kynurenine	HMDB0000684	serotonin (5ht)	HMDB0000259	M15140	M02342	12:111634608-112134608	0.0388255312683933	0.1313624723360615	0.7675658984071174
MR-link 2	kynurenine	HMDB0000684	serotonin (5ht)	HMDB0000259	M15140	M02342	12:112341686-113156415	0.0494579250560038	0.1620684210070581	0.7602390057976354
MR-link 2	kynurenine	HMDB0000684	serotonin (5ht)	HMDB0000259	M15140	M02342	16:87628822-88128822	0.0657260194435652	0.0975416698232392	0.5004225541677234
MR-link 2	paraxanthine	HMDB0001860	valine	HMDB0000883	GCST90199654	met-d-Val	19:41091229-41591229	-0.074439031730034	0.0571048806980045	0.1923872700827222
MR-link 2	glucose	HMDB0000122	hypotaurine	HMDB0000965	met-d-Glucose	GCST90200379	2:165251927-165751927	-0.3049648917863929	0.5921648389449833	0.6065530203232183
MR-link 2	glucose	HMDB0000122	hypotaurine	HMDB0000965	met-d-Glucose	GCST90200379	2:169498833-170056652	0.031551457793709	0.1673719544293195	0.8504760779279926
MR-link 2	glucose	HMDB0000122	hypotaurine	HMDB0000965	met-d-Glucose	GCST90200379	3:122819058-123319058	0.3956338985754929	0.6738264855940201	0.5571062807194553
MR-link 2	glucose	HMDB0000122	hypotaurine	HMDB0000965	met-d-Glucose	GCST90200379	3:151951767-152451767	1.0490975684372872	1.0718220494438364	0.3276796643704724
MR-link 2	glucose	HMDB0000122	hypotaurine	HMDB0000965	met-d-Glucose	GCST90200379	3:170377909-170877909	-0.2809814545989094	0.3473051406170843	0.418495941620928
MR-link 2	glucose	HMDB0000122	hypotaurine	HMDB0000965	met-d-Glucose	GCST90200379	4:185468314-185968314	0.3063981749174946	0.8586020335853838	0.7211988366717885
MR-link 2	glucose	HMDB0000122	hypotaurine	HMDB0000965	met-d-Glucose	GCST90200379	5:95479406-95979406	0.5082517688684924	0.9901712110169988	0.6077436833614006
MR-link 2	glucose	HMDB0000122	hypotaurine	HMDB0000965	met-d-Glucose	GCST90200379	6:7000270-7500270	-0.1010130824793988	0.7395905772702986	0.8913629982510975
MR-link 2	glucose	HMDB0000122	hypotaurine	HMDB0000965	met-d-Glucose	GCST90200379	7:14801789-15301789	0.5537373089788699	0.383841902577806	0.1491280576850833
MR-link 2	glucose	HMDB0000122	hypotaurine	HMDB0000965	met-d-Glucose	GCST90200379	7:43935955-44473721	0.1175961259110897	0.2673591237743067	0.6600505863570658
MR-link 2	glucose	HMDB0000122	hypotaurine	HMDB0000965	met-d-Glucose	GCST90200379	8:117934783-118434783	0.8044808294386082	0.750768173041417	0.2839250783059803
MR-link 2	glucose	HMDB0000122	hypotaurine	HMDB0000965	met-d-Glucose	GCST90200379	9:21884068-22384068	-0.7258606152150837	0.5743711537696294	0.2063203541709086
MR-link 2	glucose	HMDB0000122	hypotaurine	HMDB0000965	met-d-Glucose	GCST90200379	10:2888477-3388477	0.1081467446734928	0.3901562849850674	0.7816355480202729
MR-link 2	glucose	HMDB0000122	hypotaurine	HMDB0000965	met-d-Glucose	GCST90200379	10:112762852-113262852	-0.3663900390878624	1.2230530374458235	0.7645051449281421
MR-link 2	glucose	HMDB0000122	hypotaurine	HMDB0000965	met-d-Glucose	GCST90200379	10:114504071-115004071	-0.6431179015223465	0.5252613093736457	0.2208100163022339
MR-link 2	glucose	HMDB0000122	hypotaurine	HMDB0000965	met-d-Glucose	GCST90200379	12:4134844-4634844	-0.7233875236991387	0.6372115942213151	0.2562751464444737
MR-link 2	glucose	HMDB0000122	hypotaurine	HMDB0000965	met-d-Glucose	GCST90200379	12:111682800-112523499	0.0938120285294849	0.8331969240338292	0.9103533422281443
MR-link 2	glucose	HMDB0000122	hypotaurine	HMDB0000965	met-d-Glucose	GCST90200379	12:121166650-121666650	0.081362437996667	0.7419394973269045	0.9126775784101088
MR-link 2	glucose	HMDB0000122	hypotaurine	HMDB0000965	met-d-Glucose	GCST90200379	13:28213465-28721145	-0.1811969399802058	1.219155448384572	0.8818495699002915
MR-link 2	glucose	HMDB0000122	hypotaurine	HMDB0000965	met-d-Glucose	GCST90200379	17:43272775-44380160	0.7443752259919059	0.714766304341941	0.2976785216222253
MR-link 2	glucose	HMDB0000122	hypotaurine	HMDB0000965	met-d-Glucose	GCST90200379	17:44543627-45043627	-0.1260631271748584	0.9422997818106256	0.8935746441327624
MR-link 2	glucose	HMDB0000122	hypotaurine	HMDB0000965	met-d-Glucose	GCST90200379	20:22311971-22811971	0.7914814613400648	0.8635010201603256	0.3593544538963843
MR-link 2	biliverdin	HMDB0001008	ornithine	HMDB0000214	M02137	M01493	2:234046650-234918570	-0.0459298888792856	0.0356590196317998	0.1977355025669805
MR-link 2	sulfate*	HMDB01448	glucose	HMDB0000122	GCST90199896	GCST90200440	7:122557611-123057611	-0.3234415943131972	0.1689518665147466	0.0555689589701136
MR-link 2	histidine	HMDB0000177	tyrosine	HMDB0000158	M00059	M01299	4:9731889-10602550	0.0425348056277206	0.1565080876231775	0.7857959128576761
MR-link 2	stearoyl sphingomyelin (d18:1/18:0)	HMDB0001348	alpha-tocopherol	HMDB0001893	GCST90200335	M01561	14:63982386-64482386	0.2655466637832275	0.1352929782196996	0.0496749115914442
MR-link 2	glycerophosphoethanolamine	HMDB0000114	alpha-ketobutyrate	HMDB0000005	GCST90199808	GCST90200438	1:40156715-40656715	0.0142205288821099	0.203122324614803	0.944185955273302
MR-link 2	glycerophosphoethanolamine	HMDB0000114	alpha-ketobutyrate	HMDB0000005	GCST90199808	GCST90200438	22:24208096-24708096	-0.0157559381073386	0.1603781910035074	0.9217398163630096
MR-link 2	hypotaurine	HMDB0000965	sarcosine	HMDB0000271	GCST90200379	GCST90200291	4:138793652-139293652	-0.136062348914131	0.1421441647524932	0.3384593785455104
MR-link 2	hypotaurine	HMDB0000965	sarcosine	HMDB0000271	GCST90200379	GCST90200291	5:114821656-115321656	-0.2279117151824413	0.1444110301717005	0.1145161280553342
MR-link 2	hypotaurine	HMDB0000965	sarcosine	HMDB0000271	GCST90200379	GCST90200291	19:47031255-47531255	-0.1056182880409608	0.1961678961723645	0.5902956740673174
MR-link 2	n-acetylglucosaminylasparagine	HMDB0000489	n1-methyl-2-pyridone-5-carboxamide	HMDB0004193	GCST90200316	GCST90199778	4:178111987-178611987	0.1467723354193618	0.1145993606260065	0.2002839309620277
MR-link 2	n-acetylglucosaminylasparagine	HMDB0000489	n1-methyl-2-pyridone-5-carboxamide	HMDB0004193	GCST90200316	GCST90199778	6:167457759-167966043	0.0463058965682246	0.033717721221553	0.1696466609340456
MR-link 2	n-acetylglucosaminylasparagine	HMDB0000489	n1-methyl-2-pyridone-5-carboxamide	HMDB0004193	GCST90200316	GCST90199778	14:94594947-95094947	0.2486151743748452	0.1974313276954858	0.2079404583914756
MR-link 2	n-acetylglucosaminylasparagine	HMDB0000489	n1-methyl-2-pyridone-5-carboxamide	HMDB0004193	GCST90200316	GCST90199778	17:64055051-64555051	0.1385419443745753	0.225613232122876	0.5391701641907305
MR-link 2	n-acetylglucosaminylasparagine	HMDB0000489	tyrosine	HMDB0000158	GCST90200316	GCST90200427	4:178111987-178611987	0.116074862569827	0.1210856768177337	0.337751415926894
MR-link 2	n-acetylglucosaminylasparagine	HMDB0000489	tyrosine	HMDB0000158	GCST90200316	GCST90200427	6:167457759-167966043	0.0277039337444757	0.037942949429751	0.4653002858800455
MR-link 2	n-acetylglucosaminylasparagine	HMDB0000489	tyrosine	HMDB0000158	GCST90200316	GCST90200427	14:94594947-95094947	0.0698061725846969	0.1624727381657427	0.6674513317327728
MR-link 2	n-acetylglucosaminylasparagine	HMDB0000489	tyrosine	HMDB0000158	GCST90200316	GCST90200427	17:64055051-64555051	0.1790935868275303	0.1774743274045291	0.3129152133812478
MR-link 2	pyruvate	HMDB0000243	eicosapentaenoate (epa; 20:5n3)	HMDB0001999	met-d-Pyruvate	M18467	1:154991807-156271079	-0.2952592851372377	0.4990038250253497	0.5540532120413462
MR-link 2	pyruvate	HMDB0000243	eicosapentaenoate (epa; 20:5n3)	HMDB0001999	met-d-Pyruvate	M18467	1:207429229-207929229	0.9704082609322382	0.7035496621270936	0.1678013075870955
MR-link 2	pyruvate	HMDB0000243	eicosapentaenoate (epa; 20:5n3)	HMDB0001999	met-d-Pyruvate	M18467	2:27480940-28253616	0.5044730031734931	0.4907792866953771	0.303995935565551
MR-link 2	pyruvate	HMDB0000243	eicosapentaenoate (epa; 20:5n3)	HMDB0001999	met-d-Pyruvate	M18467	2:60468043-60968043	-0.0462589887857773	0.7922820455016742	0.9534403525181322
MR-link 2	pyruvate	HMDB0000243	eicosapentaenoate (epa; 20:5n3)	HMDB0001999	met-d-Pyruvate	M18467	2:173097338-173854224	-0.3578977660580766	0.2419845917768848	0.1391374931009633
MR-link 2	pyruvate	HMDB0000243	eicosapentaenoate (epa; 20:5n3)	HMDB0001999	met-d-Pyruvate	M18467	3:56611222-57111222	0.3232975613243692	0.540722026828723	0.5499068308242759
MR-link 2	pyruvate	HMDB0000243	eicosapentaenoate (epa; 20:5n3)	HMDB0001999	met-d-Pyruvate	M18467	5:131157493-131957429	-0.5532567310957801	0.4828425798785448	0.2518644557260883
MR-link 2	pyruvate	HMDB0000243	eicosapentaenoate (epa; 20:5n3)	HMDB0001999	met-d-Pyruvate	M18467	8:106322270-106822270	0.4705484206477044	0.5707753960566544	0.4097111364515958
MR-link 2	pyruvate	HMDB0000243	eicosapentaenoate (epa; 20:5n3)	HMDB0001999	met-d-Pyruvate	M18467	9:135611502-136391870	0.3126499612098941	0.4505140472538133	0.4876916574298705
MR-link 2	pyruvate	HMDB0000243	eicosapentaenoate (epa; 20:5n3)	HMDB0001999	met-d-Pyruvate	M18467	10:2869150-3388009	0.1627610317131453	0.1996487289177868	0.4149366600004843
MR-link 2	pyruvate	HMDB0000243	eicosapentaenoate (epa; 20:5n3)	HMDB0001999	met-d-Pyruvate	M18467	11:56961646-57461646	-0.0732824735613598	0.8805825651604723	0.9336762557994828
MR-link 2	pyruvate	HMDB0000243	eicosapentaenoate (epa; 20:5n3)	HMDB0001999	met-d-Pyruvate	M18467	12:48145900-49077761	0.0496431763040841	0.1605327723167222	0.7571388651884018
MR-link 2	pyruvate	HMDB0000243	eicosapentaenoate (epa; 20:5n3)	HMDB0001999	met-d-Pyruvate	M18467	16:69379588-70929689	-0.1123568801226229	0.3339999753338181	0.7365708558459807
MR-link 2	pyruvate	HMDB0000243	eicosapentaenoate (epa; 20:5n3)	HMDB0001999	met-d-Pyruvate	M18467	18:43532791-44032791	1.238833915705845	0.8153708167015288	0.128674338510391
MR-link 2	pyruvate	HMDB0000243	eicosapentaenoate (epa; 20:5n3)	HMDB0001999	met-d-Pyruvate	M18467	21:45449580-45972811	-0.6934387494179006	0.3345764046048662	0.0382107200207418
MR-link 2	4-methyl-2-oxopentanoate	HMDB0000695	betaine	HMDB0000043	GCST90199655	GCST90200425	4:88953670-89453670	0.3388440675247867	0.1941989808149756	0.0810145907510923
MR-link 2	5-methylthioadenosine (mta)	HMDB0001173	1-methylxanthine	HMDB0010738	GCST90200359	M34389	6:149659491-150411114	-0.1344444421278871	0.2797635309411261	0.630825998447227
MR-link 2	glutamate	HMDB0000148	n6,n6,n6-trimethyllysine	HMDB0001325	GCST90200412	GCST90200344	5:36388589-36888589	0.2932212066876662	0.2085155552591623	0.1596553012340797
MR-link 2	2-hydroxyphenylacetate	HMDB0000669	taurine	HMDB0000251	GCST90200369	GCST90200420	9:131329579-131829579	0.1591250436369781	0.116134657199479	0.1706316361390094
MR-link 2	2-hydroxyphenylacetate	HMDB0000669	taurine	HMDB0000251	GCST90200369	GCST90200420	12:122051275-122551275	-0.252332738410265	0.2315828078744239	0.275889171955744
MR-link 2	valine	HMDB0000883	serine	HMDB0000187	M01649	GCST90200415	4:88976422-89476422	-0.1575330904166217	0.1552119027896454	0.3101272983165774
MR-link 2	glucose	HMDB0000122	leucine	HMDB0000687	M20489	M00060	2:169551488-170051488	0.2313956966014279	0.1667992420476487	0.1653592425504668
MR-link 2	creatinine	HMDB0000562	betaine	HMDB0000043	M00513	GCST90200425	7:23845366-24345366	-0.2390218540176623	0.1863940920180456	0.199721042819357
MR-link 2	ornithine	HMDB0000214	3-hydroxybutyrate (bhba)	HMDB0000011	bioa_014	GCST90200367	2:219037276-219805573	-0.0113460213655366	0.2974115174245638	0.969568697356286
MR-link 2	ornithine	HMDB0000214	3-hydroxybutyrate (bhba)	HMDB0000011	bioa_014	GCST90200367	4:144415809-145209327	0.2199872028471058	0.5637119325575489	0.6963535006242704
MR-link 2	ornithine	HMDB0000214	3-hydroxybutyrate (bhba)	HMDB0000011	bioa_014	GCST90200367	6:131638147-132138147	-0.4480584433449412	0.294084246886781	0.1276157308277093
MR-link 2	ornithine	HMDB0000214	3-hydroxybutyrate (bhba)	HMDB0000011	bioa_014	GCST90200367	10:97138162-97638162	0.4148515129149894	0.3518147889085726	0.238328148891775
MR-link 2	ornithine	HMDB0000214	3-hydroxybutyrate (bhba)	HMDB0000011	bioa_014	GCST90200367	12:46964292-47464292	0.0889761733972985	0.2364579189448846	0.7067031264574644
MR-link 2	ornithine	HMDB0000214	3-hydroxybutyrate (bhba)	HMDB0000011	bioa_014	GCST90200367	12:132819894-133319894	-0.0497964545333923	0.3744927882789334	0.8942167927560862
MR-link 2	ornithine	HMDB0000214	3-hydroxybutyrate (bhba)	HMDB0000011	bioa_014	GCST90200367	19:12789284-13289284	0.1201572136273444	0.2293818428904388	0.6003964128525243
MR-link 2	ornithine	HMDB0000214	isoleucine	HMDB0000172	bioa_014	M01125	2:219037276-219805573	0.3719538497979445	0.333587312643028	0.2648452882437178
MR-link 2	ornithine	HMDB0000214	isoleucine	HMDB0000172	bioa_014	M01125	4:144415809-145209327	0.1014826061598965	0.3090084260535102	0.7425988720503951
MR-link 2	ornithine	HMDB0000214	isoleucine	HMDB0000172	bioa_014	M01125	6:131638147-132138147	0.2968783382127758	0.2568598104507658	0.2477633405210514
MR-link 2	ornithine	HMDB0000214	isoleucine	HMDB0000172	bioa_014	M01125	9:135887106-136387106	0.1865589282552442	0.3171159493929956	0.55633175987631
MR-link 2	ornithine	HMDB0000214	isoleucine	HMDB0000172	bioa_014	M01125	10:97138162-97638162	0.1651444189788599	0.3793723631773509	0.6633377418764199
MR-link 2	ornithine	HMDB0000214	isoleucine	HMDB0000172	bioa_014	M01125	12:46964292-47464292	0.5717469720627564	0.2663073499652268	0.0317977386665719
MR-link 2	ornithine	HMDB0000214	isoleucine	HMDB0000172	bioa_014	M01125	12:132819894-133319894	0.2811320490719698	0.3690542227580104	0.4462011480619448
MR-link 2	ornithine	HMDB0000214	isoleucine	HMDB0000172	bioa_014	M01125	16:68152686-68652686	0.3699242905475483	0.3343043780947596	0.2684888184801283
MR-link 2	ornithine	HMDB0000214	isoleucine	HMDB0000172	bioa_014	M01125	19:12789284-13289284	0.0881731442137791	0.3605051872634109	0.806779964190777
MR-link 2	asparagine	HMDB0000168	urea	HMDB0000294	GCST90200452	M01670	11:61850353-62350353	0.0504907980024115	0.1764175487204376	0.7747245289028133
MR-link 2	asparagine	HMDB0000168	urea	HMDB0000294	GCST90200452	M01670	14:103842789-104825326	0.0604011434702785	0.0927506980917903	0.5149042460126838
MR-link 2	1-(1-enyl-stearoyl)-2-arachidonoyl-gpe (p-18:0/20:4)*	HMDB0005779	cortisol	HMDB0000063	GCST90200058	M01712	11:61307803-62000560	0.0652274944067759	0.0609679819838005	0.2846801947559689
MR-link 2	alpha-ketoglutarate	HMDB0000208	inosine	HMDB0000195	GCST90200455	GCST90200394	20:44931392-45517926	0.1308469368823518	0.1127962454066718	0.2460369229316256
MR-link 2	tryptophan	HMDB0000929	cholesterol	HMDB0000067	M00054	GCST90200368	3:189559163-190059163	0.0853182919478944	0.3746336686168449	0.8198499920916262
MR-link 2	tryptophan	HMDB0000929	cholesterol	HMDB0000067	M00054	GCST90200368	5:153760041-154260041	0.0173534537708711	0.2547097588884172	0.9456819058348144
MR-link 2	tryptophan	HMDB0000929	cholesterol	HMDB0000067	M00054	GCST90200368	6:111281159-111781159	0.1384282091239747	0.1578584871735075	0.3805337240404282
MR-link 2	tryptophan	HMDB0000929	cholesterol	HMDB0000067	M00054	GCST90200368	6:125293311-125793311	-0.0995280248407478	0.2358217200849892	0.672990169285189
MR-link 2	tryptophan	HMDB0000929	cholesterol	HMDB0000067	M00054	GCST90200368	7:14057409-14557409	0.1727417313928455	0.164389357241153	0.2933465581090698
MR-link 2	tryptophan	HMDB0000929	cholesterol	HMDB0000067	M00054	GCST90200368	11:116404435-116904435	0.0157312216016729	0.1560960059703293	0.919725784545803
MR-link 2	tryptophan	HMDB0000929	cholesterol	HMDB0000067	M00054	GCST90200368	16:53794515-54294515	0.230695396287792	0.8053622365391071	0.7745340699106764
MR-link 2	creatinine	HMDB0000562	glutamine	HMDB0000641	met-d-Creatinine	M00053	1:62775942-63275942	0.5937116297253274	0.773796286468756	0.4429202691985657
MR-link 2	creatinine	HMDB0000562	glutamine	HMDB0000641	met-d-Creatinine	M00053	1:78344069-78844069	-0.4805880100262859	0.722389044747647	0.50587405264086
MR-link 2	creatinine	HMDB0000562	glutamine	HMDB0000641	met-d-Creatinine	M00053	1:150079982-151190625	-0.5570439384883128	0.4377842163669806	0.2032251112350692
MR-link 2	creatinine	HMDB0000562	glutamine	HMDB0000641	met-d-Creatinine	M00053	1:212502129-213002129	0.352754003721418	0.6944430196425269	0.6114766211770241
MR-link 2	creatinine	HMDB0000562	glutamine	HMDB0000641	met-d-Creatinine	M00053	2:15538692-16038692	-0.90507690542671	0.7763629513838926	0.2436989756707204
MR-link 2	creatinine	HMDB0000562	glutamine	HMDB0000641	met-d-Creatinine	M00053	2:18426203-18926203	-0.6605507277165681	0.7524119292298841	0.3799920058718887
MR-link 2	creatinine	HMDB0000562	glutamine	HMDB0000641	met-d-Creatinine	M00053	2:54331356-54831356	-0.4011761378279671	0.8009210057955309	0.6164460667548923
MR-link 2	creatinine	HMDB0000562	glutamine	HMDB0000641	met-d-Creatinine	M00053	2:73303397-74097901	0.1477489498545895	0.5752744326328659	0.7973083764126205
MR-link 2	creatinine	HMDB0000562	glutamine	HMDB0000641	met-d-Creatinine	M00053	2:121056440-121556440	-0.2467001662023088	0.6977153076528112	0.7236515296724935
MR-link 2	creatinine	HMDB0000562	glutamine	HMDB0000641	met-d-Creatinine	M00053	2:176734544-177234544	0.2485592764278523	0.4717749506881742	0.5982909221141632
MR-link 2	creatinine	HMDB0000562	glutamine	HMDB0000641	met-d-Creatinine	M00053	2:211293055-211793055	-0.0971374749519795	0.3804205116736561	0.7984586779040628
MR-link 2	creatinine	HMDB0000562	glutamine	HMDB0000641	met-d-Creatinine	M00053	2:217394852-217894852	0.7916485870471759	0.5417439492682065	0.1439340646099102
MR-link 2	creatinine	HMDB0000562	glutamine	HMDB0000641	met-d-Creatinine	M00053	2:220108198-220608198	0.8584494139511214	0.6698167770621605	0.1999765906234301
MR-link 2	creatinine	HMDB0000562	glutamine	HMDB0000641	met-d-Creatinine	M00053	3:38187471-38687471	-0.7829915291682765	0.6942899150925991	0.2594218171291712
MR-link 2	creatinine	HMDB0000562	glutamine	HMDB0000641	met-d-Creatinine	M00053	3:121465319-121965319	-0.6562120994417608	0.7163416143960258	0.3596352795248292
MR-link 2	creatinine	HMDB0000562	glutamine	HMDB0000641	met-d-Creatinine	M00053	3:141462708-141962708	0.3588344020134174	0.5756925088213013	0.5330813933137063
MR-link 2	creatinine	HMDB0000562	glutamine	HMDB0000641	met-d-Creatinine	M00053	3:185024780-185524780	-1.7702553503385063	0.7298872974517776	0.0152922956063544
MR-link 2	creatinine	HMDB0000562	glutamine	HMDB0000641	met-d-Creatinine	M00053	4:76880934-77664144	-0.0389443514625968	0.2714192173593014	0.8859078405109504
MR-link 2	creatinine	HMDB0000562	glutamine	HMDB0000641	met-d-Creatinine	M00053	4:103323863-104102802	-0.0645654561329715	0.6170259894250077	0.9166616579303009
MR-link 2	creatinine	HMDB0000562	glutamine	HMDB0000641	met-d-Creatinine	M00053	5:39144851-39644851	-0.1404092099568727	0.4027046424652479	0.7273404581329495
MR-link 2	creatinine	HMDB0000562	glutamine	HMDB0000641	met-d-Creatinine	M00053	5:53045546-53835870	0.3972401105393719	0.4715113685797917	0.3995178908927463
MR-link 2	creatinine	HMDB0000562	glutamine	HMDB0000641	met-d-Creatinine	M00053	5:176565124-177065124	-0.0680776956589862	0.3956427907624834	0.8633836089400151
MR-link 2	creatinine	HMDB0000562	glutamine	HMDB0000641	met-d-Creatinine	M00053	6:43556335-44056335	-0.0691504935483445	0.5738490907350509	0.9040847632597976
MR-link 2	creatinine	HMDB0000562	glutamine	HMDB0000641	met-d-Creatinine	M00053	6:108750742-109250742	-0.0172585440846181	0.6213133184717565	0.9778395942593244
MR-link 2	creatinine	HMDB0000562	glutamine	HMDB0000641	met-d-Creatinine	M00053	6:133547208-134047208	0.5999504702342289	0.5662395310588115	0.2893563037712308
MR-link 2	creatinine	HMDB0000562	glutamine	HMDB0000641	met-d-Creatinine	M00053	6:160418389-160927934	-0.099264578391174	0.3016816026999642	0.7421272986150391
MR-link 2	creatinine	HMDB0000562	glutamine	HMDB0000641	met-d-Creatinine	M00053	7:25488956-25988956	0.0954824275295322	0.9356666756117038	0.9187189871888416
MR-link 2	creatinine	HMDB0000562	glutamine	HMDB0000641	met-d-Creatinine	M00053	7:76984640-77791673	0.2922874836083894	0.6600435323113248	0.6578882570598281
MR-link 2	creatinine	HMDB0000562	glutamine	HMDB0000641	met-d-Creatinine	M00053	7:128492221-128992221	-0.2867448631155117	0.6886073508917324	0.6771080188810862
MR-link 2	creatinine	HMDB0000562	glutamine	HMDB0000641	met-d-Creatinine	M00053	7:151165041-151665041	-0.0672600988321848	0.3303733916521403	0.8386753749134037
MR-link 2	creatinine	HMDB0000562	glutamine	HMDB0000641	met-d-Creatinine	M00053	7:155370831-155870831	0.2853815593468979	0.5378164798282158	0.5956752015606606
MR-link 2	creatinine	HMDB0000562	glutamine	HMDB0000641	met-d-Creatinine	M00053	8:8031142-9250941	-0.1626152237042234	0.5731849346882812	0.7766367410436328
MR-link 2	creatinine	HMDB0000562	glutamine	HMDB0000641	met-d-Creatinine	M00053	8:10561829-11945872	-0.0765545707054335	0.641431151999841	0.9049983653477864
MR-link 2	creatinine	HMDB0000562	glutamine	HMDB0000641	met-d-Creatinine	M00053	8:19609539-20109539	-0.2120384070781009	0.5454007445900225	0.6974422804326386
MR-link 2	creatinine	HMDB0000562	glutamine	HMDB0000641	met-d-Creatinine	M00053	8:23527006-24027006	-0.8108011818780199	0.7909304075256753	0.3053050173091696
MR-link 2	creatinine	HMDB0000562	glutamine	HMDB0000641	met-d-Creatinine	M00053	9:71184707-71684707	0.4021645951934188	0.5634863669830925	0.4754079042902015
MR-link 2	creatinine	HMDB0000562	glutamine	HMDB0000641	met-d-Creatinine	M00053	10:52398454-52898454	-0.6111884232054144	0.9009943054268827	0.4975505518510275
MR-link 2	creatinine	HMDB0000562	glutamine	HMDB0000641	met-d-Creatinine	M00053	11:15629946-16129946	-0.0072192068513975	0.658958038806043	0.9912589601656556
MR-link 2	creatinine	HMDB0000562	glutamine	HMDB0000641	met-d-Creatinine	M00053	11:30504837-31294673	0.0626885626173277	0.4186348368131858	0.8809656358681823
MR-link 2	creatinine	HMDB0000562	glutamine	HMDB0000641	met-d-Creatinine	M00053	11:116373213-117240760	-0.2056307525090163	0.411582982807473	0.6173500942431238
MR-link 2	creatinine	HMDB0000562	glutamine	HMDB0000641	met-d-Creatinine	M00053	15:41118334-41871842	0.3651955747659022	0.5568126996442255	0.5119091249701494
MR-link 2	creatinine	HMDB0000562	glutamine	HMDB0000641	met-d-Creatinine	M00053	15:45400360-46179051	0.0692276534791234	0.3016731035210781	0.8184966114858219
MR-link 2	creatinine	HMDB0000562	glutamine	HMDB0000641	met-d-Creatinine	M00053	15:53700578-54200578	-0.4323979451414893	0.4935276393765892	0.3809554285070232
MR-link 2	creatinine	HMDB0000562	glutamine	HMDB0000641	met-d-Creatinine	M00053	15:76097375-76597375	-0.5698554468937433	0.5254868159807441	0.2781726878304697
MR-link 2	creatinine	HMDB0000562	glutamine	HMDB0000641	met-d-Creatinine	M00053	16:20142332-21335139	-0.5947677046708335	0.2928599258606583	0.0422656659755515
MR-link 2	creatinine	HMDB0000562	glutamine	HMDB0000641	met-d-Creatinine	M00053	16:89453424-89953424	0.2131214537211415	0.5819454661170403	0.71419914353846
MR-link 2	creatinine	HMDB0000562	glutamine	HMDB0000641	met-d-Creatinine	M00053	17:19176536-19724875	1.170185823480654	0.6850018935921433	0.0875814795319833
MR-link 2	creatinine	HMDB0000562	glutamine	HMDB0000641	met-d-Creatinine	M00053	17:37200083-37954217	0.4770339801246671	0.7574221145819175	0.5288172105476671
MR-link 2	creatinine	HMDB0000562	glutamine	HMDB0000641	met-d-Creatinine	M00053	17:58690466-59700441	-0.1712494449459161	0.3694079148596861	0.6429499979648227
MR-link 2	creatinine	HMDB0000562	glutamine	HMDB0000641	met-d-Creatinine	M00053	19:32940263-33709298	-1.235732231515904	0.5736749453733494	0.0312351964419001
MR-link 2	creatinine	HMDB0000562	glutamine	HMDB0000641	met-d-Creatinine	M00053	20:32653904-33537782	0.008463787860088	0.569651186133445	0.9881455926588996
MR-link 2	creatinine	HMDB0000562	glutamine	HMDB0000641	met-d-Creatinine	M00053	22:38345240-38845240	0.425492717522818	0.6107547107693169	0.4860111482861801
MR-link 2	creatinine	HMDB0000562	alanine	HMDB0000161	met-d-Creatinine	M32339	1:62775942-63275942	-0.4902980941540155	0.5525569065944128	0.3749034265268084
MR-link 2	creatinine	HMDB0000562	alanine	HMDB0000161	met-d-Creatinine	M32339	1:78344069-78844069	0.7219821712360965	0.6589170408932291	0.2732055852500371
MR-link 2	creatinine	HMDB0000562	alanine	HMDB0000161	met-d-Creatinine	M32339	1:150079982-151190625	-1.2681497805244284	0.6722327826082731	0.0592310859775993
MR-link 2	creatinine	HMDB0000562	alanine	HMDB0000161	met-d-Creatinine	M32339	1:212502129-213002129	-1.013995909362816	0.7404915213305152	0.1708882734354695
MR-link 2	creatinine	HMDB0000562	alanine	HMDB0000161	met-d-Creatinine	M32339	2:15538692-16038692	-0.6718638358309479	0.830099005274362	0.4182977782313701
MR-link 2	creatinine	HMDB0000562	alanine	HMDB0000161	met-d-Creatinine	M32339	2:18426203-18926203	-0.5855102653013149	0.966767639569458	0.5447558185946398
MR-link 2	creatinine	HMDB0000562	alanine	HMDB0000161	met-d-Creatinine	M32339	2:54331356-54831356	-1.419097928317099	1.2193491671582808	0.244498633841877
MR-link 2	creatinine	HMDB0000562	alanine	HMDB0000161	met-d-Creatinine	M32339	2:73303397-74097901	0.4677395139542875	0.6378955768625916	0.4634034961463398
MR-link 2	creatinine	HMDB0000562	alanine	HMDB0000161	met-d-Creatinine	M32339	2:121056440-121556440	1.004160058135974	0.6713826004233318	0.1347422953031034
MR-link 2	creatinine	HMDB0000562	alanine	HMDB0000161	met-d-Creatinine	M32339	2:176734544-177234544	0.2464370601344489	0.5169397587567767	0.633559399827146
MR-link 2	creatinine	HMDB0000562	alanine	HMDB0000161	met-d-Creatinine	M32339	2:211293055-211793055	-0.3912032362621148	0.393065663255599	0.3196089556320721
MR-link 2	creatinine	HMDB0000562	alanine	HMDB0000161	met-d-Creatinine	M32339	2:217394852-217894852	0.5090789597182259	0.5869130228443706	0.3857316508246254
MR-link 2	creatinine	HMDB0000562	alanine	HMDB0000161	met-d-Creatinine	M32339	2:220108198-220608198	-0.262682877747513	0.718916458231859	0.7148223883784228
MR-link 2	creatinine	HMDB0000562	alanine	HMDB0000161	met-d-Creatinine	M32339	3:38187471-38687471	-0.7911433143722131	0.9584841498488776	0.409138319328199
MR-link 2	creatinine	HMDB0000562	alanine	HMDB0000161	met-d-Creatinine	M32339	3:121465319-121965319	0.222391466229061	0.7149728937202893	0.7557635173819426
MR-link 2	creatinine	HMDB0000562	alanine	HMDB0000161	met-d-Creatinine	M32339	3:141462708-141962708	0.2847469227766346	0.5778100470548507	0.6221513038373037
MR-link 2	creatinine	HMDB0000562	alanine	HMDB0000161	met-d-Creatinine	M32339	3:185024780-185524780	0.2983008865661812	0.8163720957077426	0.7148141917618607
MR-link 2	creatinine	HMDB0000562	alanine	HMDB0000161	met-d-Creatinine	M32339	4:76880934-77664144	-0.101604923973464	0.2761580987320454	0.7129306287028219
MR-link 2	creatinine	HMDB0000562	alanine	HMDB0000161	met-d-Creatinine	M32339	4:103323863-104102802	-0.0318013814722652	0.998035928554754	0.9745805361410236
MR-link 2	creatinine	HMDB0000562	alanine	HMDB0000161	met-d-Creatinine	M32339	5:39144851-39644851	0.2975028376102896	0.4041865640051926	0.4616982865704578
MR-link 2	creatinine	HMDB0000562	alanine	HMDB0000161	met-d-Creatinine	M32339	5:53045546-53835870	0.015797077762443	0.7396225414177681	0.9829598402993596
MR-link 2	creatinine	HMDB0000562	alanine	HMDB0000161	met-d-Creatinine	M32339	5:176565124-177065124	0.1140735458795964	0.5724193684252145	0.8420412441184363
MR-link 2	creatinine	HMDB0000562	alanine	HMDB0000161	met-d-Creatinine	M32339	6:43556335-44056335	0.1976970825895619	0.6998583178317459	0.7775742696231791
MR-link 2	creatinine	HMDB0000562	alanine	HMDB0000161	met-d-Creatinine	M32339	6:108750742-109250742	0.6361741594505848	0.6057690395094801	0.293629573496273
MR-link 2	creatinine	HMDB0000562	alanine	HMDB0000161	met-d-Creatinine	M32339	6:133547208-134047208	-0.4759603995897319	0.6853292066587112	0.4873693726437708
MR-link 2	creatinine	HMDB0000562	alanine	HMDB0000161	met-d-Creatinine	M32339	6:160418389-160927934	-0.1191212428230393	0.3062305062765559	0.6972820021984419
MR-link 2	creatinine	HMDB0000562	alanine	HMDB0000161	met-d-Creatinine	M32339	7:25488956-25988956	0.1028118890111047	0.6533163211421988	0.8749538590331043
MR-link 2	creatinine	HMDB0000562	alanine	HMDB0000161	met-d-Creatinine	M32339	7:76984640-77791673	1.2913916845569935	0.7229837085077944	0.0740672875596779
MR-link 2	creatinine	HMDB0000562	alanine	HMDB0000161	met-d-Creatinine	M32339	7:128492221-128992221	0.9222467888143016	0.6783642567506348	0.1739832629044378
MR-link 2	creatinine	HMDB0000562	alanine	HMDB0000161	met-d-Creatinine	M32339	7:151165041-151665041	0.9317344921069828	0.3601899358140412	0.0096875574426089
MR-link 2	creatinine	HMDB0000562	alanine	HMDB0000161	met-d-Creatinine	M32339	7:155370831-155870831	1.3962877403419314	0.6896214251610919	0.0428965039075063
MR-link 2	creatinine	HMDB0000562	alanine	HMDB0000161	met-d-Creatinine	M32339	8:8031142-9250941	0.9854907745014696	0.720583311528654	0.1714281730718578
MR-link 2	creatinine	HMDB0000562	alanine	HMDB0000161	met-d-Creatinine	M32339	8:10561829-11945872	1.2807566569066484	1.0269261039713795	0.21233330423853
MR-link 2	creatinine	HMDB0000562	alanine	HMDB0000161	met-d-Creatinine	M32339	8:19609539-20109539	-0.1124619492569526	0.5588760670835814	0.84051968840897
MR-link 2	creatinine	HMDB0000562	alanine	HMDB0000161	met-d-Creatinine	M32339	8:23527006-24027006	-0.2175457115529761	0.625279245789153	0.7279019986729458
MR-link 2	creatinine	HMDB0000562	alanine	HMDB0000161	met-d-Creatinine	M32339	9:71184707-71684707	-0.4522062279240017	0.6900973027646532	0.5122881785783115
MR-link 2	creatinine	HMDB0000562	alanine	HMDB0000161	met-d-Creatinine	M32339	10:52398454-52898454	-0.271635949056118	0.7724147691635114	0.7250849390339253
MR-link 2	creatinine	HMDB0000562	alanine	HMDB0000161	met-d-Creatinine	M32339	11:15629946-16129946	-0.328634364905406	0.666158278758246	0.6217810236568437
MR-link 2	creatinine	HMDB0000562	alanine	HMDB0000161	met-d-Creatinine	M32339	11:30504837-31294673	-0.115367877097108	0.4112893175176908	0.7790916434243326
MR-link 2	creatinine	HMDB0000562	alanine	HMDB0000161	met-d-Creatinine	M32339	11:116373213-117240760	-1.2263821428006223	0.4556161426551506	0.0071088779619777
MR-link 2	creatinine	HMDB0000562	alanine	HMDB0000161	met-d-Creatinine	M32339	15:41118334-41871842	-1.0352327471175082	0.6873662428385185	0.1320450712108628
MR-link 2	creatinine	HMDB0000562	alanine	HMDB0000161	met-d-Creatinine	M32339	15:45400360-46179051	-0.0559946647753823	0.3162886192166893	0.8594796334994423
MR-link 2	creatinine	HMDB0000562	alanine	HMDB0000161	met-d-Creatinine	M32339	15:53700578-54200578	0.6415494493673175	0.5220924989229891	0.2191452308262144
MR-link 2	creatinine	HMDB0000562	alanine	HMDB0000161	met-d-Creatinine	M32339	15:76097375-76597375	-0.7984570288876758	0.6406130160015477	0.212619319285209
MR-link 2	creatinine	HMDB0000562	alanine	HMDB0000161	met-d-Creatinine	M32339	16:20142332-21335139	-0.706218709764723	0.3804946631877498	0.0634458359510421
MR-link 2	creatinine	HMDB0000562	alanine	HMDB0000161	met-d-Creatinine	M32339	16:89453424-89953424	1.5396524861887575	1.4086460833203232	0.2743930775248803
MR-link 2	creatinine	HMDB0000562	alanine	HMDB0000161	met-d-Creatinine	M32339	17:19176536-19724875	-0.0519139967991318	0.8135949685237981	0.9491229818651996
MR-link 2	creatinine	HMDB0000562	alanine	HMDB0000161	met-d-Creatinine	M32339	17:37200083-37954217	0.4666401928724482	0.4806122327152985	0.3315838032685397
MR-link 2	creatinine	HMDB0000562	alanine	HMDB0000161	met-d-Creatinine	M32339	17:58690466-59700441	0.0061442383864126	0.4131797325086857	0.9881353999611524
MR-link 2	creatinine	HMDB0000562	alanine	HMDB0000161	met-d-Creatinine	M32339	19:32940263-33709298	-0.9991802824534176	0.5605496937902327	0.0746675994797721
MR-link 2	creatinine	HMDB0000562	alanine	HMDB0000161	met-d-Creatinine	M32339	20:32653904-33537782	-0.0929975199000758	0.5693152459168089	0.8702430418153226
MR-link 2	creatinine	HMDB0000562	alanine	HMDB0000161	met-d-Creatinine	M32339	22:38345240-38845240	-0.7732995463682651	0.6167717427539218	0.2099199346789487
MR-link 2	phenylalanine	HMDB0000159	3-methyl-2-oxobutyrate	HMDB0000019	met-d-Phe	GCST90199677	2:211293055-211793055	-1.1796218898215516	0.7501932236480088	0.1158522332892823
MR-link 2	phenylalanine	HMDB0000159	3-methyl-2-oxobutyrate	HMDB0000019	met-d-Phe	GCST90199677	6:17868392-18368392	0.4221236524104108	0.8408175735419651	0.6156397207243042
MR-link 2	phenylalanine	HMDB0000159	3-methyl-2-oxobutyrate	HMDB0000019	met-d-Phe	GCST90199677	11:57019429-57519429	0.3401316279623815	0.3905470633869299	0.3838028977527246
MR-link 2	phenylalanine	HMDB0000159	3-methyl-2-oxobutyrate	HMDB0000019	met-d-Phe	GCST90199677	12:56671418-57171418	0.961104004850891	1.0147980601487825	0.3435934671955222
MR-link 2	phenylalanine	HMDB0000159	3-methyl-2-oxobutyrate	HMDB0000019	met-d-Phe	GCST90199677	12:102211009-102721004	0.1732645510614809	0.3943878144978199	0.660425833355373
MR-link 2	phenylalanine	HMDB0000159	3-methyl-2-oxobutyrate	HMDB0000019	met-d-Phe	GCST90199677	12:102890425-104124563	-0.1241477602900246	0.0949220651148221	0.1909101195252194
MR-link 2	phenylalanine	HMDB0000159	3-methyl-2-oxobutyrate	HMDB0000019	met-d-Phe	GCST90199677	12:104125826-104625826	0.6414945079221653	0.5476319351549279	0.2414391627678938
MR-link 2	phenylalanine	HMDB0000159	3-methyl-2-oxobutyrate	HMDB0000019	met-d-Phe	GCST90199677	14:55161744-55661744	-0.2819189465209806	0.3164967576225542	0.3730642204776179
MR-link 2	phenylalanine	HMDB0000159	3-methyl-2-oxobutyrate	HMDB0000019	met-d-Phe	GCST90199677	14:55670870-56170870	-0.9760735567218116	0.492429278671544	0.0474613501256443
MR-link 2	phenylalanine	HMDB0000159	3-methyl-2-oxobutyrate	HMDB0000019	met-d-Phe	GCST90199677	16:16004626-16504626	0.1882836086618462	0.5612254919288632	0.7372580828085369
MR-link 2	docosahexaenoate (dha; 22:6n3)	HMDB0002183	phosphoethanolamine	HMDB0000224	GCST90199651	GCST90200281	11:61376206-61876206	0.0698478469116241	0.1959799320986347	0.7215387403312543
MR-link 2	creatine	HMDB0000064	gluconate	HMDB0000625	M27718	GCST90200373	2:211346498-211846498	0.0551984857794637	0.0952008156101074	0.5620420385639212
MR-link 2	alpha-tocopherol	HMDB0001893	gluconate	HMDB0000625	GCST90200302	GCST90200373	1:62651807-63403953	0.2378806969180428	0.5213222109387506	0.6481723716165219
MR-link 2	acetoacetate	HMDB0000060	taurochenodeoxycholate	HMDB0000951	met-d-Acetoacetate	GCST90200337	5:41395751-42449922	-0.155358264522508	0.4203249184166566	0.7116696038612988
MR-link 2	acetoacetate	HMDB0000060	taurochenodeoxycholate	HMDB0000951	met-d-Acetoacetate	GCST90200337	6:166525103-167025103	-0.2385984661585443	0.7189929749073936	0.740001847039288
MR-link 2	acetoacetate	HMDB0000060	taurochenodeoxycholate	HMDB0000951	met-d-Acetoacetate	GCST90200337	10:113686244-114186244	-0.9425885756979324	0.7329066941703212	0.1984094609369292
MR-link 2	acetoacetate	HMDB0000060	taurochenodeoxycholate	HMDB0000951	met-d-Acetoacetate	GCST90200337	11:116373213-116873213	-0.0929538577176485	0.4045399824026046	0.8182652995980504
MR-link 2	acetoacetate	HMDB0000060	taurochenodeoxycholate	HMDB0000951	met-d-Acetoacetate	GCST90200337	12:122333527-122833527	0.7111867281049051	0.55393468242727	0.1991832714430617
MR-link 2	cystine	HMDB0000192	phenylalanine	HMDB0000159	M31454	GCST90200396	22:24745202-25245202	0.0613430307183395	0.0666830141533816	0.3576146266215316
MR-link 2	pantothenate	HMDB0000210	1-(1-enyl-stearoyl)-2-arachidonoyl-gpe (p-18:0/20:4)*	HMDB0005779	M01508	GCST90200058	2:27200724-27700724	-0.3131293523239433	0.2337513657197114	0.1803809584859071
MR-link 2	1-stearoyl-2-oleoyl-gps (18:0/18:1)	HMDB0010163	guanidinoacetate	HMDB0000128	GCST90199652	GCST90200384	3:56598999-57098999	0.0155565863669422	0.1572967669084992	0.921217991357975
MR-link 2	isoursodeoxycholate	HMDB0000686	glycerol	HMDB0000131	GCST90199892	GCST90200325	5:35715970-36215970	0.0216735683685667	0.223665994725015	0.9228046247569248
MR-link 2	4-methyl-2-oxopentanoate	HMDB0000695	glycerol	HMDB0000131	GCST90199655	GCST90200325	4:88953670-89453670	0.4203015355476634	0.1603931161744274	0.0087814778814561
MR-link 2	glutamine	HMDB0000641	inosine	HMDB0000195	M00053	M01123	12:56615040-57115040	-0.1080761220498561	0.2356519728413099	0.6465027613667045
MR-link 2	serine	HMDB0000187	citrate	HMDB0000094	bioa_018	GCST90200304	1:11610843-12110843	0.5103402606727081	0.4616761228825006	0.2689830442736101
MR-link 2	serine	HMDB0000187	citrate	HMDB0000094	bioa_018	GCST90200304	1:119427250-120522606	-0.0626097111003125	0.0899389647279675	0.4863439420875158
MR-link 2	serine	HMDB0000187	citrate	HMDB0000094	bioa_018	GCST90200304	2:27480940-27980940	0.3778206725703677	0.2493477008509862	0.1297125887017575
MR-link 2	serine	HMDB0000187	citrate	HMDB0000094	bioa_018	GCST90200304	2:211315692-212076215	-0.0660062193169109	0.1082361971200578	0.5419711258696145
MR-link 2	serine	HMDB0000187	citrate	HMDB0000094	bioa_018	GCST90200304	3:125660381-126160381	0.0719015941091937	0.2507475414681123	0.7743045543956925
MR-link 2	serine	HMDB0000187	citrate	HMDB0000094	bioa_018	GCST90200304	7:55551853-56922308	0.0284783214300241	0.1119190479630221	0.7991443404656151
MR-link 2	serine	HMDB0000187	citrate	HMDB0000094	bioa_018	GCST90200304	8:126232621-126732621	1.1235510253060808	0.5219245320973191	0.0313416479869279
MR-link 2	serine	HMDB0000187	citrate	HMDB0000094	bioa_018	GCST90200304	10:65065800-65565800	0.7085762604820028	0.4077112079765884	0.0822219727914988
MR-link 2	glycerol 3-phosphate	HMDB0000126	hippurate	HMDB0000714	GCST90199638	M15753	1:20921386-22251981	0.0159789506592721	0.0509462881945153	0.7537921374715526
MR-link 2	pantothenate	HMDB0000210	cysteinylglycine	HMDB0000078	M01508	GCST90200364	2:27200724-27700724	0.1571437603244306	0.224682245167077	0.4842993125736075
MR-link 2	cholesterol	HMDB0000067	pantothenate	HMDB0000210	M00063	M01508	1:109571511-110071511	0.2567312418516277	0.270758435028733	0.3430312306393275
MR-link 2	thyroxine	HMDB0000248	adenosine 5'-diphosphate (adp)	HMDB0001341	GCST90200293	GCST90200355	2:234397317-234897317	-0.1192175671114265	0.2854747516267815	0.6762311159150336
MR-link 2	thyroxine	HMDB0000248	adenosine 5'-diphosphate (adp)	HMDB0001341	GCST90200293	GCST90200355	12:121166650-121666650	-0.1868103131282917	0.4086345188207326	0.6475578820630004
MR-link 2	cystathionine	HMDB0000099	cystine	HMDB0000192	GCST90200383	GCST90200382	1:70631670-71131670	0.1020421806252106	0.137381070192563	0.4576225143222262
MR-link 2	cystathionine	HMDB0000099	cystine	HMDB0000192	GCST90200383	GCST90200382	19:33152807-33652807	-0.0542887345789613	0.2049879522564598	0.7911337535924913
MR-link 2	tyrosine	HMDB0000158	leucine	HMDB0000687	M01299	bioa_011	1:154514715-155014715	0.0564692508055242	0.066437156534181	0.3953446036223608
MR-link 2	tyrosine	HMDB0000158	leucine	HMDB0000687	M01299	bioa_011	6:111242119-112061922	-0.0830692923553822	0.047052845629075	0.0774887159319915
MR-link 2	tyrosine	HMDB0000158	leucine	HMDB0000687	M01299	bioa_011	16:71357384-72149586	-0.0658416434302401	0.0584636516133473	0.2600817494956979
MR-link 2	5,6-dihydrothymine	HMDB0000079	methionine	HMDB0000696	GCST90200339	GCST90200391	22:50721854-51221854	0.1814846599114695	0.2261055172434691	0.4221743330331332
MR-link 2	aspartate	HMDB0000191	bilirubin (z,z)	HMDB0000054	bioa_004	GCST90200704	2:211431243-211931243	-0.5489312742534177	0.2979239446590365	0.0653989041684324
MR-link 2	aspartate	HMDB0000191	bilirubin (z,z)	HMDB0000054	bioa_004	GCST90200704	4:178111051-178611051	0.1829939139682165	0.1267877763256757	0.1489335004557254
MR-link 2	aspartate	HMDB0000191	bilirubin (z,z)	HMDB0000054	bioa_004	GCST90200704	12:101969766-102469766	-0.0684179491077477	0.1837591296577314	0.7096515712082783
MR-link 2	betaine	HMDB0000043	ornithine	HMDB0000214	M03141	GCST90200404	2:211337631-211837631	0.2540781288448517	0.1033720621214348	0.0139752318113709
MR-link 2	betaine	HMDB0000043	ornithine	HMDB0000214	M03141	GCST90200404	5:78095798-78666416	0.0931241172918455	0.078815749008079	0.2373874810461186
MR-link 2	betaine	HMDB0000043	ornithine	HMDB0000214	M03141	GCST90200404	12:30349-530349	0.2133988256206494	0.1884184533400704	0.257390997561659
MR-link 2	tryptophan	HMDB0000929	betaine	HMDB0000043	GCST90200441	M03141	6:111301079-112053797	-0.0349107525857085	0.1623185017198254	0.8297083606163487
MR-link 2	alpha-ketoglutarate	HMDB0000208	glutamine	HMDB0000641	GCST90200455	GCST90200419	20:44931392-45517926	-0.1320974858150275	0.0918897194806393	0.1505573902383579
MR-link 2	phosphoethanolamine	HMDB0000224	guanidinoacetate	HMDB0000128	GCST90200281	GCST90200384	1:21573292-22073292	0.067970042849082	0.1126177188042482	0.5461451155231954
MR-link 2	phosphoethanolamine	HMDB0000224	guanidinoacetate	HMDB0000128	GCST90200281	GCST90200384	1:27206842-27706842	-0.1485032655027132	0.4694198755579851	0.7517331648107385
MR-link 2	n1-methyl-2-pyridone-5-carboxamide	HMDB0004193	2-hydroxyglutarate	HMDB0059655	GCST90199778	M37253	2:135485648-135985648	0.0027288412411808	0.2161255553356525	0.9899260296073968
MR-link 2	arginine	HMDB0000517	phosphoethanolamine	HMDB0000224	bioa_002	GCST90200281	2:24182937-24682937	-0.0044621457503301	0.3540675667577057	0.9899449051649224
MR-link 2	arginine	HMDB0000517	phosphoethanolamine	HMDB0000224	bioa_002	GCST90200281	2:211333022-211833022	0.0343170599163243	0.2348449631933163	0.8838215693241551
MR-link 2	arginine	HMDB0000517	phosphoethanolamine	HMDB0000224	bioa_002	GCST90200281	2:219037276-219788019	0.4632021718762283	0.3859911245791619	0.2301264392244954
MR-link 2	arginine	HMDB0000517	phosphoethanolamine	HMDB0000224	bioa_002	GCST90200281	4:144583533-145083533	0.4036538192322213	0.2581586931742982	0.1179143689074664
MR-link 2	arginine	HMDB0000517	phosphoethanolamine	HMDB0000224	bioa_002	GCST90200281	5:177386199-177886199	-0.6433723480342091	1.00233143383789	0.5209537912571514
MR-link 2	arginine	HMDB0000517	phosphoethanolamine	HMDB0000224	bioa_002	GCST90200281	6:131339506-132265729	-0.089178592589204	0.1137044704091515	0.4328631891386864
MR-link 2	arginine	HMDB0000517	phosphoethanolamine	HMDB0000224	bioa_002	GCST90200281	6:135177817-135677817	-0.5309195394640152	0.337528629992735	0.1157277336441586
MR-link 2	arginine	HMDB0000517	phosphoethanolamine	HMDB0000224	bioa_002	GCST90200281	10:99898951-100398951	0.6549211930485956	0.7149564520561864	0.3596514285641481
MR-link 2	arginine	HMDB0000517	phosphoethanolamine	HMDB0000224	bioa_002	GCST90200281	12:46680313-47435518	0.1185641766225427	0.363467519920071	0.7442708108467886
MR-link 2	arginine	HMDB0000517	phosphoethanolamine	HMDB0000224	bioa_002	GCST90200281	19:12757458-13257458	0.033493083482751	0.1546136054208606	0.8285010487294527
MR-link 2	valine	HMDB0000883	3-methyl-2-oxobutyrate	HMDB0000019	M01649	GCST90199677	4:88976422-89476422	1.272461847806785	0.2498016962704045	3.507941604032654e-07
MR-link 2	kynurenine	HMDB0000684	pantothenate	HMDB0000210	M15140	M01508	8:39556267-40056267	0.008472754592086	0.155398950980683	0.9565188044667662
MR-link 2	kynurenine	HMDB0000684	pantothenate	HMDB0000210	M15140	M01508	12:111634608-112134608	0.0028861387410408	0.1268467385984619	0.9818473309599732
MR-link 2	kynurenine	HMDB0000684	pantothenate	HMDB0000210	M15140	M01508	12:112341686-113156415	0.2284407175960762	0.2176421623367478	0.2938946519000234
MR-link 2	kynurenine	HMDB0000684	pantothenate	HMDB0000210	M15140	M01508	16:87628822-88128822	-0.0148020519780545	0.086828363545544	0.8646367141117698
MR-link 2	eicosapentaenoate (epa; 20:5n3)	HMDB0001999	retinol (vitamin a)	HMDB0000305	M18467	GCST90200405	11:61330635-61830635	0.2651247627864067	0.1052761048450676	0.0117897557009576
MR-link 2	spermidine	HMDB0001257	3-methyl-2-oxobutyrate	HMDB0000019	bioa_033	GCST90199677	1:247760300-248289451	-0.1101851953981612	0.0863953647781109	0.202181837590662
MR-link 2	spermidine	HMDB0001257	3-methyl-2-oxobutyrate	HMDB0000019	bioa_033	GCST90199677	19:54070939-54570939	0.1317425476312165	0.1732546873246954	0.4470166153004642
MR-link 2	valine	HMDB0000883	lactate	HMDB0000190	bioa_022	M00527	2:27492603-27992603	2.650396216483382	0.8746584953538004	0.0024438625282393
MR-link 2	valine	HMDB0000883	lactate	HMDB0000190	bioa_022	M00527	2:64958074-65458074	0.0379318475381763	0.2798829617906874	0.8921947963306822
MR-link 2	valine	HMDB0000883	lactate	HMDB0000190	bioa_022	M00527	2:211173777-211673777	0.2671202428806788	0.6020770243941965	0.657285116138645
MR-link 2	valine	HMDB0000883	lactate	HMDB0000190	bioa_022	M00527	4:88972827-89472827	0.0427562040069023	0.1341262001319119	0.7498964328754734
MR-link 2	valine	HMDB0000883	lactate	HMDB0000190	bioa_022	M00527	11:116381707-116882500	-0.1188627871517103	0.3336033766163936	0.7216161246652255
MR-link 2	valine	HMDB0000883	lactate	HMDB0000190	bioa_022	M00527	12:56615040-57115040	-0.365401567653508	0.5645418497839617	0.5174680292041499
MR-link 2	valine	HMDB0000883	lactate	HMDB0000190	bioa_022	M00527	16:70059237-70559237	0.329331908833621	0.3569683188422657	0.3562260094312131
MR-link 2	valine	HMDB0000883	lactate	HMDB0000190	bioa_022	M00527	17:6883609-7383609	0.2784972422287675	0.3666165325045565	0.447468726914624
MR-link 2	valine	HMDB0000883	lactate	HMDB0000190	bioa_022	M00527	17:40470632-40970632	-2.035159537678026	1.0124408244140115	0.0444151467601814
MR-link 2	valine	HMDB0000883	lactate	HMDB0000190	bioa_022	M00527	19:49114511-49614511	-0.606499091227522	0.5553671001284428	0.274802855036546
MR-link 2	docosahexaenoate (dha; 22:6n3)	HMDB0002183	citrulline	HMDB0000904	GCST90199651	GCST90200403	11:61376206-61876206	-0.2270680217225317	0.1880603362416769	0.2272700061585657
MR-link 2	arginine	HMDB0000517	arachidonate (20:4n6)	HMDB0001043	bioa_002	GCST90200358	2:24182937-24682937	0.1600354358183954	0.3066623317867432	0.6017663768739228
MR-link 2	arginine	HMDB0000517	arachidonate (20:4n6)	HMDB0001043	bioa_002	GCST90200358	2:211333022-211833022	0.0162399435132827	0.2647900732239624	0.9510952914493712
MR-link 2	arginine	HMDB0000517	arachidonate (20:4n6)	HMDB0001043	bioa_002	GCST90200358	2:219037276-219788019	-0.0213670892082041	0.393565023872685	0.956703217715726
MR-link 2	arginine	HMDB0000517	arachidonate (20:4n6)	HMDB0001043	bioa_002	GCST90200358	4:144583533-145083533	0.1167752414895675	0.2273015116391183	0.6074295892631977
MR-link 2	arginine	HMDB0000517	arachidonate (20:4n6)	HMDB0001043	bioa_002	GCST90200358	5:177386199-177886199	1.3760083553271198	1.0624859696996545	0.1952913265566666
MR-link 2	arginine	HMDB0000517	arachidonate (20:4n6)	HMDB0001043	bioa_002	GCST90200358	6:131339506-132265729	0.0222880089923131	0.1156343706078769	0.8471582577971488
MR-link 2	arginine	HMDB0000517	arachidonate (20:4n6)	HMDB0001043	bioa_002	GCST90200358	6:135177817-135677817	-0.0550303537392978	0.3558833192165119	0.8771127606917963
MR-link 2	arginine	HMDB0000517	arachidonate (20:4n6)	HMDB0001043	bioa_002	GCST90200358	10:99898951-100398951	0.3652974256624837	0.4322507754541848	0.3980520437579053
MR-link 2	arginine	HMDB0000517	arachidonate (20:4n6)	HMDB0001043	bioa_002	GCST90200358	12:46680313-47435518	0.3770277335685786	0.4574575147222469	0.4098367936711155
MR-link 2	arginine	HMDB0000517	arachidonate (20:4n6)	HMDB0001043	bioa_002	GCST90200358	19:12757458-13257458	0.1352622782068237	0.1539060401821312	0.3794757243655541
MR-link 2	dehydroepiandrosterone sulfate (dhea-s)	HMDB0001032	acetate	HMDB0000042	GCST90199673	met-d-Acetate	5:77737524-78237524	-0.0704012070639321	0.1623096352416473	0.6644726659791633
MR-link 2	dehydroepiandrosterone sulfate (dhea-s)	HMDB0001032	acetate	HMDB0000042	GCST90199673	met-d-Acetate	7:98825038-100067196	0.0134396077164953	0.0255069430108978	0.5982630490020209
MR-link 2	dehydroepiandrosterone sulfate (dhea-s)	HMDB0001032	acetate	HMDB0000042	GCST90199673	met-d-Acetate	13:22064146-22564146	0.0369048141433748	0.0775899755644409	0.6343316247264852
MR-link 2	dehydroepiandrosterone sulfate (dhea-s)	HMDB0001032	acetate	HMDB0000042	GCST90199673	met-d-Acetate	16:81331584-81831584	-0.0625190763964561	0.0612875512964844	0.3076837811447681
MR-link 2	1-methylnicotinamide	HMDB0000699	inositol 1-phosphate (i1p)	HMDB0000213	GCST90200406	M01481	6:160317928-160817928	0.0601316750453549	0.3081273434963465	0.8452739353758097
MR-link 2	kynurenine	HMDB0000684	alanine	HMDB0000161	M15140	met-d-Ala	8:39556267-40056267	0.0017254679301482	0.0413637374129528	0.9667262888002331
MR-link 2	kynurenine	HMDB0000684	alanine	HMDB0000161	M15140	met-d-Ala	12:111634608-112134608	0.0526784992929514	0.0328120574120044	0.1083922500217985
MR-link 2	kynurenine	HMDB0000684	alanine	HMDB0000161	M15140	met-d-Ala	12:112341686-113156415	0.0452426994627089	0.0381812564851536	0.2360390848987026
MR-link 2	kynurenine	HMDB0000684	alanine	HMDB0000161	M15140	met-d-Ala	16:87628822-88128822	0.0006011355216645	0.0240055110123217	0.9800218113362308
MR-link 2	alanine	HMDB0000161	pyruvate	HMDB0000243	bioa_001	M00599	1:206985954-207485954	0.4938715435952778	0.3774227469236031	0.1906913100962443
MR-link 2	alanine	HMDB0000161	pyruvate	HMDB0000243	bioa_001	M00599	2:27143030-28594285	0.9949492472188372	0.3927623780360712	0.0113023494928476
MR-link 2	alanine	HMDB0000161	pyruvate	HMDB0000243	bioa_001	M00599	2:64958074-65458074	0.2661674470529568	0.3389365595995204	0.4322767155708568
MR-link 2	alanine	HMDB0000161	pyruvate	HMDB0000243	bioa_001	M00599	3:71155270-71655270	-0.4468670232194928	0.6483765731639456	0.4906917019284281
MR-link 2	alanine	HMDB0000161	pyruvate	HMDB0000243	bioa_001	M00599	4:88976422-89476422	0.3001501170761195	0.4543089918449786	0.5088214319382371
MR-link 2	alanine	HMDB0000161	pyruvate	HMDB0000243	bioa_001	M00599	7:72732874-73232874	0.4486703650774358	0.6697844908894989	0.5029389253304908
MR-link 2	alanine	HMDB0000161	pyruvate	HMDB0000243	bioa_001	M00599	8:145568681-146068681	0.5227404894837651	1.2187856999039386	0.6679940280305465
MR-link 2	alanine	HMDB0000161	pyruvate	HMDB0000243	bioa_001	M00599	9:4040541-4540541	0.3179195251955701	0.8119150516638913	0.6953778251722812
MR-link 2	alanine	HMDB0000161	pyruvate	HMDB0000243	bioa_001	M00599	11:116336283-116836283	1.724543032856564	0.8952183093419692	0.0540552165344255
MR-link 2	alanine	HMDB0000161	pyruvate	HMDB0000243	bioa_001	M00599	12:46636543-47713425	-0.041164847781822	0.1908208647133227	0.8292020444438011
MR-link 2	alanine	HMDB0000161	pyruvate	HMDB0000243	bioa_001	M00599	12:56615040-57115040	0.1755998904274368	0.2772962831704215	0.5265656447961864
MR-link 2	alanine	HMDB0000161	pyruvate	HMDB0000243	bioa_001	M00599	12:59727701-60227701	0.5235324145624161	0.3995457123117832	0.1900878778844824
MR-link 2	alanine	HMDB0000161	pyruvate	HMDB0000243	bioa_001	M00599	14:75116447-75616447	-0.1242625379878266	0.6519308014857571	0.8488335491542567
MR-link 2	alanine	HMDB0000161	pyruvate	HMDB0000243	bioa_001	M00599	16:69621701-70931491	0.2644935164155743	0.2460343673294699	0.282362770174996
MR-link 2	alanine	HMDB0000161	pyruvate	HMDB0000243	bioa_001	M00599	17:40568584-41068584	0.2235150662145274	0.6146338145425572	0.7161151567640374
MR-link 2	alanine	HMDB0000161	pyruvate	HMDB0000243	bioa_001	M00599	22:18906543-19406543	-0.6655243321109141	0.6881521451221875	0.3334850439287368
MR-link 2	3-methyl-2-oxobutyrate	HMDB0000019	3-methyl-2-oxovalerate	HMDB0000491	GCST90199677	M15676	4:88953670-89453670	0.9032570336673592	0.1670022362000168	6.350076444408746e-08
MR-link 2	phosphoethanolamine	HMDB0000224	sphinganine	HMDB0000269	GCST90200281	GCST90200374	1:21573292-22073292	0.3900833821327895	0.1144462709607173	0.0006533517047069
MR-link 2	phosphoethanolamine	HMDB0000224	sphinganine	HMDB0000269	GCST90200281	GCST90200374	1:27206842-27706842	1.17884488677405	0.2742336299082092	1.7181192490639114e-05
MR-link 2	4-acetamidobutanoate	HMDB0003681	tryptophan	HMDB0000929	GCST90200311	M00054	8:18005709-18505709	0.0151438889874683	0.0613457329819472	0.8050155475301191
MR-link 2	n-acetyl-aspartyl-glutamate (naag)	HMDB0001067	3,7-dimethylurate	HMDB0001982	GCST90200684	GCST90199755	11:45663099-50986366	-0.0920024971150232	0.0140917406177988	6.628800099033513e-11
MR-link 2	n-acetyl-aspartyl-glutamate (naag)	HMDB0001067	3,7-dimethylurate	HMDB0001982	GCST90200684	GCST90199755	11:54602007-58367668	0.0181650348451355	0.0186533654465313	0.3301455346590409
MR-link 2	spermidine	HMDB0001257	4-acetamidobutanoate	HMDB0003681	GCST90200423	M01558	1:247789451-248289451	-0.0734529894741097	0.252418554109761	0.7710537730484044
MR-link 2	sarcosine	HMDB0000271	pantothenate	HMDB0000210	bioa_031	GCST90200279	1:157842259-158342259	-0.5376090181990747	0.5722083881031012	0.3474568393414617
MR-link 2	sarcosine	HMDB0000271	pantothenate	HMDB0000210	bioa_031	GCST90200279	9:136282183-136851769	0.2255127263678462	0.1144470224847345	0.0487862287909514
MR-link 2	methionine	HMDB0000696	hippurate	HMDB0000714	M01302	M15753	1:213396566-213896566	-0.1388239122242048	0.4303550670217544	0.7470133868587603
MR-link 2	retinol (vitamin a)	HMDB0000305	4-hydroxyphenylpyruvate	HMDB0000707	GCST90200405	GCST90200300	18:28939457-29439457	-0.2604704607534504	0.2153239733646637	0.2264064196218168
MR-link 2	retinol (vitamin a)	HMDB0000305	4-hydroxyphenylpyruvate	HMDB0000707	GCST90200405	GCST90200300	20:38915692-39415692	-0.0816661475126756	0.2066597349016315	0.6927159312092375
MR-link 2	citrate	HMDB0000094	glucuronate	HMDB0000127	met-d-Citrate	GCST90199641	1:206967359-207467359	0.3447863453494502	0.2857309503509577	0.2275547001807293
MR-link 2	citrate	HMDB0000094	glucuronate	HMDB0000127	met-d-Citrate	GCST90199641	2:6909613-7409613	-0.8139969120234506	0.5639074050819568	0.1488813833242082
MR-link 2	citrate	HMDB0000094	glucuronate	HMDB0000127	met-d-Citrate	GCST90199641	2:211290507-211790507	0.68606169770105	0.5006462298338998	0.1705769636752357
MR-link 2	citrate	HMDB0000094	glucuronate	HMDB0000127	met-d-Citrate	GCST90199641	2:241907241-242693157	-0.6297726445984344	1.0538532602470865	0.5501132376322904
MR-link 2	citrate	HMDB0000094	glucuronate	HMDB0000127	met-d-Citrate	GCST90199641	4:77164144-77664144	-0.8116438302941817	0.8392633134113966	0.3334986435561245
MR-link 2	citrate	HMDB0000094	glucuronate	HMDB0000127	met-d-Citrate	GCST90199641	5:14438417-15122542	0.0407924841947746	0.1140394874792866	0.7205641609663256
MR-link 2	citrate	HMDB0000094	glucuronate	HMDB0000127	met-d-Citrate	GCST90199641	5:43252947-44074677	0.2388271741740629	0.3894752302658833	0.5397424701303176
MR-link 2	citrate	HMDB0000094	glucuronate	HMDB0000127	met-d-Citrate	GCST90199641	5:176569252-177069252	0.7262283644618244	0.8886801653275932	0.4138148283386114
MR-link 2	citrate	HMDB0000094	glucuronate	HMDB0000127	met-d-Citrate	GCST90199641	6:18111878-18611878	0.4057132562054945	0.4152979665842702	0.3286083223659586
MR-link 2	citrate	HMDB0000094	glucuronate	HMDB0000127	met-d-Citrate	GCST90199641	6:160159894-160659894	-0.2918479646603599	0.4356810334030087	0.5029431372348796
MR-link 2	citrate	HMDB0000094	glucuronate	HMDB0000127	met-d-Citrate	GCST90199641	7:72772933-73272933	-0.2615526689445253	0.3979823589762409	0.5110544860292385
MR-link 2	citrate	HMDB0000094	glucuronate	HMDB0000127	met-d-Citrate	GCST90199641	8:126256694-126756694	-0.1846614760329895	0.4033063427820829	0.647046552277478
MR-link 2	citrate	HMDB0000094	glucuronate	HMDB0000127	met-d-Citrate	GCST90199641	9:95648531-96148531	-0.2448349330843502	0.5960231134799732	0.6812331724941159
MR-link 2	citrate	HMDB0000094	glucuronate	HMDB0000127	met-d-Citrate	GCST90199641	10:5959218-6459218	-1.234341359627149	1.0585495705286705	0.2435867322379812
MR-link 2	citrate	HMDB0000094	glucuronate	HMDB0000127	met-d-Citrate	GCST90199641	10:64654071-65607438	-0.664390211781193	0.5766137017771581	0.2492275660314868
MR-link 2	citrate	HMDB0000094	glucuronate	HMDB0000127	met-d-Citrate	GCST90199641	10:94589724-95089724	0.134189658806872	0.7389993116555363	0.8559100475814879
MR-link 2	citrate	HMDB0000094	glucuronate	HMDB0000127	met-d-Citrate	GCST90199641	11:61356683-61856683	0.5114958940451843	1.012439000550731	0.6134102468670835
MR-link 2	citrate	HMDB0000094	glucuronate	HMDB0000127	met-d-Citrate	GCST90199641	12:20812570-21569526	-0.4351582306300227	0.4774615958783039	0.3620849490992982
MR-link 2	citrate	HMDB0000094	glucuronate	HMDB0000127	met-d-Citrate	GCST90199641	12:120844110-121665390	0.388089572575767	0.3835913563235283	0.3116688011256998
MR-link 2	citrate	HMDB0000094	glucuronate	HMDB0000127	met-d-Citrate	GCST90199641	14:94594947-95094947	-0.985560331144676	1.0571071066635884	0.3511720381268983
MR-link 2	citrate	HMDB0000094	glucuronate	HMDB0000127	met-d-Citrate	GCST90199641	14:102387585-102887585	-1.0208859222580935	1.033716934144282	0.3233547108158483
MR-link 2	citrate	HMDB0000094	glucuronate	HMDB0000127	met-d-Citrate	GCST90199641	15:42429423-42929423	0.3462009126783905	0.6580752674947946	0.5988319103899034
MR-link 2	citrate	HMDB0000094	glucuronate	HMDB0000127	met-d-Citrate	GCST90199641	15:43028726-45186579	-0.0896457858680522	0.4510980889930754	0.8424755809938609
MR-link 2	citrate	HMDB0000094	glucuronate	HMDB0000127	met-d-Citrate	GCST90199641	16:58436602-58936602	0.1013621095542606	0.6970592830588094	0.8843840899331936
MR-link 2	citrate	HMDB0000094	glucuronate	HMDB0000127	met-d-Citrate	GCST90199641	17:6092241-7020419	-0.1950736109945104	0.0725804489406925	0.0071948560259132
MR-link 2	citrate	HMDB0000094	glucuronate	HMDB0000127	met-d-Citrate	GCST90199641	17:57343504-58184169	-0.3782913776407337	0.5934705224533896	0.523849771241014
MR-link 2	citrate	HMDB0000094	glucuronate	HMDB0000127	met-d-Citrate	GCST90199641	18:76910235-77410235	-0.6256823831313861	1.3663799754298025	0.647015351950067
MR-link 2	citrate	HMDB0000094	glucuronate	HMDB0000127	met-d-Citrate	GCST90199641	20:62104494-62604494	-0.3679539043752435	0.6890171033007132	0.5933226854995134
MR-link 2	citrate	HMDB0000094	glucuronate	HMDB0000127	met-d-Citrate	GCST90199641	22:18883605-19740639	-0.2055253842108256	0.1876170380658342	0.2733188393611303
MR-link 2	2-oxoarginine*	HMDB0004225	valine	HMDB0000883	GCST90199903	GCST90200442	4:102938709-103438709	0.8553509164845967	0.2169111178999725	8.035981780970481e-05
MR-link 2	2-oxoarginine*	HMDB0004225	valine	HMDB0000883	GCST90199903	GCST90200442	6:160310824-160819068	0.2719637770742977	0.0930787581701071	0.0034793978221612
MR-link 2	creatinine	HMDB0000562	acetate	HMDB0000042	bioa_026	met-d-Acetate	1:109627506-110127506	0.0152652720496101	0.1231808806819757	0.9013741350916036
MR-link 2	creatinine	HMDB0000562	acetate	HMDB0000042	bioa_026	met-d-Acetate	2:27480940-27980940	0.7333562559835433	0.2347142109015146	0.0017812892078985
MR-link 2	creatinine	HMDB0000562	acetate	HMDB0000042	bioa_026	met-d-Acetate	2:73467567-73967567	-0.230562266776918	0.1712868704776309	0.1782834273015382
MR-link 2	creatinine	HMDB0000562	acetate	HMDB0000042	bioa_026	met-d-Acetate	2:121056440-121556440	-0.0810595898495376	0.2065878799901046	0.6947823336996531
MR-link 2	creatinine	HMDB0000562	acetate	HMDB0000042	bioa_026	met-d-Acetate	2:211315692-211815692	0.0462925350926204	0.0941851883875431	0.6230689856975777
MR-link 2	creatinine	HMDB0000562	acetate	HMDB0000042	bioa_026	met-d-Acetate	2:217404869-217904869	0.1873853947517447	0.1404060505156577	0.1820085114467147
MR-link 2	creatinine	HMDB0000562	acetate	HMDB0000042	bioa_026	met-d-Acetate	4:77118847-77618847	0.0807968201434784	0.0979303074873486	0.4093465672222404
MR-link 2	creatinine	HMDB0000562	acetate	HMDB0000042	bioa_026	met-d-Acetate	5:39171736-39671736	-0.0812235774679798	0.1463574141703927	0.5789170343556136
MR-link 2	creatinine	HMDB0000562	acetate	HMDB0000042	bioa_026	met-d-Acetate	5:67795622-68295622	-0.02517897207091	0.1229785449167756	0.8377730762931614
MR-link 2	creatinine	HMDB0000562	acetate	HMDB0000042	bioa_026	met-d-Acetate	5:176567143-177067143	0.0386657054088885	0.1012543042056422	0.7025598135637413
MR-link 2	creatinine	HMDB0000562	acetate	HMDB0000042	bioa_026	met-d-Acetate	6:6868990-7368990	-0.0600809765472848	0.283611355035577	0.8322298059799694
MR-link 2	creatinine	HMDB0000562	acetate	HMDB0000042	bioa_026	met-d-Acetate	6:43564625-44064625	-0.3131592250238718	0.1872141356296986	0.0943799094177459
MR-link 2	creatinine	HMDB0000562	acetate	HMDB0000042	bioa_026	met-d-Acetate	6:160442375-160942375	0.0880915295660887	0.0976215037853737	0.3668559283986687
MR-link 2	creatinine	HMDB0000562	acetate	HMDB0000042	bioa_026	met-d-Acetate	7:77297198-77797198	-0.2771984382988693	0.160040428247076	0.083264199279767
MR-link 2	creatinine	HMDB0000562	acetate	HMDB0000042	bioa_026	met-d-Acetate	7:151157801-151657801	0.2402305645964211	0.1644325298375549	0.1440243897870415
MR-link 2	creatinine	HMDB0000562	acetate	HMDB0000042	bioa_026	met-d-Acetate	8:23501151-24001151	-0.1654956252040264	0.1612016749713121	0.3045913627265117
MR-link 2	creatinine	HMDB0000562	acetate	HMDB0000042	bioa_026	met-d-Acetate	11:30518678-31018678	-0.2862851708629249	0.1425685227441165	0.0446376442506383
MR-link 2	creatinine	HMDB0000562	acetate	HMDB0000042	bioa_026	met-d-Acetate	15:45399813-46200138	-0.0554990521045429	0.1030577988903929	0.5902156485296721
MR-link 2	creatinine	HMDB0000562	acetate	HMDB0000042	bioa_026	met-d-Acetate	15:75279182-75779182	0.1940290680844435	0.165155705561808	0.2400646965911023
MR-link 2	creatinine	HMDB0000562	acetate	HMDB0000042	bioa_026	met-d-Acetate	15:75910951-76410951	-0.0289228885323636	0.2246961521831932	0.8975792099749815
MR-link 2	creatinine	HMDB0000562	acetate	HMDB0000042	bioa_026	met-d-Acetate	16:20117645-20617645	-0.0248704051616837	0.1619741693966072	0.8779681102459779
MR-link 2	creatinine	HMDB0000562	acetate	HMDB0000042	bioa_026	met-d-Acetate	17:37370347-37870347	-0.056452033098168	0.1197637604522436	0.6373825607903714
MR-link 2	creatinine	HMDB0000562	acetate	HMDB0000042	bioa_026	met-d-Acetate	17:58724447-59700441	-0.1913721506726012	0.1025994024808904	0.0621482610723978
MR-link 2	creatinine	HMDB0000562	acetate	HMDB0000042	bioa_026	met-d-Acetate	19:33119611-33619611	-0.0792940222811096	0.1208006187732727	0.5115641486745091
MR-link 2	creatinine	HMDB0000562	acetate	HMDB0000042	bioa_026	met-d-Acetate	22:40650077-41150077	0.0435846127129044	0.1187199204547022	0.7135285324139908
MR-link 2	arachidonate (20:4n6)	HMDB0001043	urate	HMDB0000289	GCST90200358	GCST90200307	11:61052244-62029047	0.1003572530079107	0.049745165881733	0.0436509463308943
MR-link 2	sphingosine 1-phosphate	HMDB0000277	3-hydroxybutyrate (bhba)	HMDB0000011	GCST90199657	GCST90200367	17:74160792-74684003	-0.1119631732765962	0.1775371542800785	0.5282717305124389
MR-link 2	creatinine	HMDB0000562	spermidine	HMDB0001257	M00513	bioa_033	7:23845366-24345366	0.0212606288923753	0.1484451335438166	0.8861147491731313
MR-link 2	oleamide	HMDB0002117	hypoxanthine	HMDB0000157	M32458	M03127	12:21138621-21638621	-0.1477658098881083	0.1162169924175554	0.2035633580568498
MR-link 2	oleamide	HMDB0002117	hypoxanthine	HMDB0000157	M32458	M03127	19:15740431-16240431	0.0026425391871516	0.1859519720226818	0.9886617483441444
MR-link 2	urate	HMDB0000289	retinol (vitamin a)	HMDB0000305	M01604	GCST90200405	4:9676051-10553081	0.045698094874371	0.0413307698945998	0.2688704006335551
MR-link 2	aspartate	HMDB0000191	3-methyl-2-oxobutyrate	HMDB0000019	bioa_004	M21047	2:211431243-211931243	0.2191570122289541	0.3902165516855994	0.574368677039987
MR-link 2	aspartate	HMDB0000191	3-methyl-2-oxobutyrate	HMDB0000019	bioa_004	M21047	4:178111051-178611051	-0.0837673643447584	0.111837416149278	0.4538510635297986
MR-link 2	aspartate	HMDB0000191	3-methyl-2-oxobutyrate	HMDB0000019	bioa_004	M21047	12:101969766-102469766	-0.1014024801238069	0.1688661604455101	0.5481795678017747
MR-link 2	glutamine	HMDB0000641	uridine	HMDB0000296	bioa_006	GCST90200407	2:27200724-28253174	-0.7803576231400846	0.2754795987813586	0.0046153241885321
MR-link 2	glutamine	HMDB0000641	uridine	HMDB0000296	bioa_006	GCST90200407	2:191299636-192089976	0.2337458276607748	0.3835354901793744	0.5422259920120862
MR-link 2	glutamine	HMDB0000641	uridine	HMDB0000296	bioa_006	GCST90200407	6:20469561-20969561	-0.4438606081934889	0.6775631840643169	0.5124138559998717
MR-link 2	glutamine	HMDB0000641	uridine	HMDB0000296	bioa_006	GCST90200407	7:72732874-73232874	-0.5896393067558352	0.4811797952126699	0.2204233059053792
MR-link 2	glutamine	HMDB0000641	uridine	HMDB0000296	bioa_006	GCST90200407	8:134082558-134582558	-0.2249241556180656	0.7126554762949395	0.7522953926979167
MR-link 2	glutamine	HMDB0000641	uridine	HMDB0000296	bioa_006	GCST90200407	9:4032942-4532942	0.0932618798412912	0.5852441175000092	0.8733887820385207
MR-link 2	glutamine	HMDB0000641	uridine	HMDB0000296	bioa_006	GCST90200407	10:64798306-65565800	-0.5581868394822874	0.69408822010464	0.4212805696151871
MR-link 2	glutamine	HMDB0000641	uridine	HMDB0000296	bioa_006	GCST90200407	10:99109412-99609412	-0.1098837107628023	0.2832835019220077	0.6980951575466219
MR-link 2	glutamine	HMDB0000641	uridine	HMDB0000296	bioa_006	GCST90200407	12:46679007-47711183	0.3669231933069999	0.2302570313027733	0.111039682885732
MR-link 2	glutamine	HMDB0000641	uridine	HMDB0000296	bioa_006	GCST90200407	12:56615040-57375879	-0.2276132331335901	0.1077188443203523	0.0345981338759709
MR-link 2	glutamine	HMDB0000641	uridine	HMDB0000296	bioa_006	GCST90200407	12:59344212-60165849	0.2546437620039379	0.5800491271221839	0.6606587941246809
MR-link 2	glutamine	HMDB0000641	uridine	HMDB0000296	bioa_006	GCST90200407	14:100594368-101094368	0.4961862818963694	0.6061801285499536	0.413045522347888
MR-link 2	glutamine	HMDB0000641	uridine	HMDB0000296	bioa_006	GCST90200407	15:58477325-58977325	0.2138247417113107	0.5865256887089663	0.7154386858561779
MR-link 2	glucose	HMDB0000122	thyroxine	HMDB0000248	met-d-Glucose	GCST90200293	2:165251927-165751927	0.3992304797479287	0.5942502755553702	0.5016969451391841
MR-link 2	glucose	HMDB0000122	thyroxine	HMDB0000248	met-d-Glucose	GCST90200293	2:169498833-170056652	-0.247613700718015	0.173810563314739	0.1542675813744803
MR-link 2	glucose	HMDB0000122	thyroxine	HMDB0000248	met-d-Glucose	GCST90200293	3:122819058-123319058	-0.1547755259261039	0.495903394547302	0.7549582794541607
MR-link 2	glucose	HMDB0000122	thyroxine	HMDB0000248	met-d-Glucose	GCST90200293	3:151951767-152451767	0.0179870683070442	0.9665920935572804	0.9851532244646568
MR-link 2	glucose	HMDB0000122	thyroxine	HMDB0000248	met-d-Glucose	GCST90200293	3:170377909-170877909	-0.0483052482785129	0.3758158632288359	0.8977261150782092
MR-link 2	glucose	HMDB0000122	thyroxine	HMDB0000248	met-d-Glucose	GCST90200293	4:185468314-185968314	-1.213064324036316	0.7638882455990678	0.1122834411132533
MR-link 2	glucose	HMDB0000122	thyroxine	HMDB0000248	met-d-Glucose	GCST90200293	5:95479406-95979406	1.2572389739729246	1.4844766791904316	0.3970374665877237
MR-link 2	glucose	HMDB0000122	thyroxine	HMDB0000248	met-d-Glucose	GCST90200293	6:7000270-7500270	-0.2184801853766656	0.7467375223328296	0.7698434883360501
MR-link 2	glucose	HMDB0000122	thyroxine	HMDB0000248	met-d-Glucose	GCST90200293	7:14801789-15301789	-0.2052558393781323	0.4072689964049642	0.6142747229968208
MR-link 2	glucose	HMDB0000122	thyroxine	HMDB0000248	met-d-Glucose	GCST90200293	7:43935955-44473721	0.1984290839290872	0.2532382578854298	0.433294360241344
MR-link 2	glucose	HMDB0000122	thyroxine	HMDB0000248	met-d-Glucose	GCST90200293	8:117934783-118434783	1.5818314355468095	0.8395841999896	0.0595561467642045
MR-link 2	glucose	HMDB0000122	thyroxine	HMDB0000248	met-d-Glucose	GCST90200293	9:21884068-22384068	-0.3076358536572916	0.6179508116311512	0.6186022707598575
MR-link 2	glucose	HMDB0000122	thyroxine	HMDB0000248	met-d-Glucose	GCST90200293	10:2888477-3388477	0.3558748769192895	0.4267506769053624	0.4043274495593657
MR-link 2	glucose	HMDB0000122	thyroxine	HMDB0000248	met-d-Glucose	GCST90200293	10:112762852-113262852	0.921276598953604	0.8934581092818544	0.302477164395535
MR-link 2	glucose	HMDB0000122	thyroxine	HMDB0000248	met-d-Glucose	GCST90200293	10:114504071-115004071	-0.2202833800834863	0.584799308035746	0.7064099320676764
MR-link 2	glucose	HMDB0000122	thyroxine	HMDB0000248	met-d-Glucose	GCST90200293	12:4134844-4634844	-0.3052888098862227	0.5488231312161714	0.5780325609747674
MR-link 2	glucose	HMDB0000122	thyroxine	HMDB0000248	met-d-Glucose	GCST90200293	12:111682800-112523499	-0.2310975352928735	0.7876105987133311	0.7692042128070953
MR-link 2	glucose	HMDB0000122	thyroxine	HMDB0000248	met-d-Glucose	GCST90200293	12:121166650-121666650	2.687369623684672	0.8574758210975177	0.0017241316995688
MR-link 2	glucose	HMDB0000122	thyroxine	HMDB0000248	met-d-Glucose	GCST90200293	13:28213465-28721145	0.3968882412861007	1.3655086782626984	0.7713172544888617
MR-link 2	glucose	HMDB0000122	thyroxine	HMDB0000248	met-d-Glucose	GCST90200293	17:43272775-44380160	-0.2793813982631191	0.6135688291683117	0.6488658638084628
MR-link 2	glucose	HMDB0000122	thyroxine	HMDB0000248	met-d-Glucose	GCST90200293	17:44543627-45043627	-0.7020104263652218	0.8255643581545713	0.3951360636061459
MR-link 2	glucose	HMDB0000122	thyroxine	HMDB0000248	met-d-Glucose	GCST90200293	20:22311971-22811971	1.0758451869751702	0.8765235289360161	0.2196721974545419
MR-link 2	flavin adenine dinucleotide (fad)	HMDB0001248	hypotaurine	HMDB0000965	GCST90200376	GCST90200379	2:69949756-70738470	0.0110559753486555	0.0416709929259944	0.7907661472436782
MR-link 2	acetate	HMDB0000042	glycerol 3-phosphate	HMDB0000126	met-d-Acetate	GCST90199638	2:27480940-27980940	-1.176102862816374	0.5441375550361457	0.0306638936577801
MR-link 2	acetate	HMDB0000042	glycerol 3-phosphate	HMDB0000126	met-d-Acetate	GCST90199638	2:136358646-136858646	-0.2045107919596426	0.7059616647881384	0.7720525865702392
MR-link 2	acetate	HMDB0000042	glycerol 3-phosphate	HMDB0000126	met-d-Acetate	GCST90199638	9:4513491-5013491	-0.257178429891427	0.5563252409387001	0.6438800277561456
MR-link 2	acetate	HMDB0000042	glycerol 3-phosphate	HMDB0000126	met-d-Acetate	GCST90199638	12:111634608-112523499	1.6633949181055572	0.6739053321322278	0.0135759650269639
MR-link 2	acetate	HMDB0000042	glycerol 3-phosphate	HMDB0000126	met-d-Acetate	GCST90199638	12:112590766-113090766	1.7719014363491583	0.7529033370996654	0.0186013665569956
MR-link 2	acetate	HMDB0000042	glycerol 3-phosphate	HMDB0000126	met-d-Acetate	GCST90199638	15:43683941-44183941	1.1473618453129404	0.9171165212813988	0.2109149545078129
MR-link 2	acetate	HMDB0000042	glycerol 3-phosphate	HMDB0000126	met-d-Acetate	GCST90199638	20:23910811-24695002	-0.5184169387981009	0.5989341390851892	0.3867282884025997
MR-link 2	acetate	HMDB0000042	glycerol 3-phosphate	HMDB0000126	met-d-Acetate	GCST90199638	20:24698737-26432690	-0.3319455109290732	0.2562214085574553	0.1951334370520817
MR-link 2	acetate	HMDB0000042	glycerol 3-phosphate	HMDB0000126	met-d-Acetate	GCST90199638	20:32973832-34017690	0.3998260518529554	0.6257958391661953	0.5228826962038344
MR-link 2	1-(1-enyl-stearoyl)-2-arachidonoyl-gpe (p-18:0/20:4)*	HMDB0005779	glycine	HMDB0000123	GCST90200058	met-d-Gly	11:61307803-62000560	0.0319428357220313	0.016051376774961	0.046586845819989
MR-link 2	1-(1-enyl-stearoyl)-2-arachidonoyl-gpe (p-18:0/20:4)*	HMDB0005779	glycine	HMDB0000123	GCST90200058	met-d-Gly	19:45162079-45662079	-0.009897774919881	0.0675833230104784	0.8835638544132843
MR-link 2	1-(1-enyl-stearoyl)-2-arachidonoyl-gpe (p-18:0/20:4)*	HMDB0005779	glycine	HMDB0000123	GCST90200058	met-d-Gly	19:55491205-55991205	0.0780692209114377	0.0669555582036943	0.2436202422148178
MR-link 2	docosahexaenoate (dha; 22:6n3)	HMDB0002183	choline	HMDB0000097	GCST90199651	M15506	11:61376206-61876206	-0.2043239382511256	0.1914822608746118	0.2859426749378539
MR-link 2	leucine	HMDB0000687	citrate	HMDB0000094	bioa_011	met-d-Citrate	2:27480940-27980940	-0.2106894663317822	0.1005022302947466	0.0360497291827638
MR-link 2	leucine	HMDB0000687	citrate	HMDB0000094	bioa_011	met-d-Citrate	4:88972827-89472827	0.0751739662382862	0.0431711919003951	0.0816311288455738
MR-link 2	leucine	HMDB0000687	citrate	HMDB0000094	bioa_011	met-d-Citrate	4:186893802-187393802	0.1507535637226089	0.1561924323682909	0.3344554581997043
MR-link 2	leucine	HMDB0000687	citrate	HMDB0000094	bioa_011	met-d-Citrate	11:116336283-116883862	-0.0564395268116452	0.1383376086561617	0.6832854434147261
MR-link 2	leucine	HMDB0000687	citrate	HMDB0000094	bioa_011	met-d-Citrate	15:58477325-58977325	0.1374264265709827	0.1698675034658552	0.4185029010196541
MR-link 2	leucine	HMDB0000687	citrate	HMDB0000094	bioa_011	met-d-Citrate	16:70059237-70559237	-0.1227389638521674	0.0905400291160944	0.1752162741046661
MR-link 2	glutamine	HMDB0000641	phenylalanine	HMDB0000159	GCST90200419	M00064	12:56335248-57115338	-0.0320120619488305	0.0732268956247687	0.6619934124464992
MR-link 2	phenylpyruvate	HMDB0000205	citrulline	HMDB0000904	GCST90200365	M02132	9:131315554-131815554	0.0173597739046447	0.2191099383419869	0.9368507956937242
MR-link 2	phenylpyruvate	HMDB0000205	citrulline	HMDB0000904	GCST90200365	M02132	16:58503995-59003995	0.3536208722736329	0.2512080525572906	0.1592254682579013
MR-link 2	4-methyl-2-oxopentanoate	HMDB0000695	cysteine	HMDB0000574	M22116	M31453	4:88976422-89476422	0.1042275709152781	0.1430095686535702	0.4661146117401782
MR-link 2	4-methyl-2-oxopentanoate	HMDB0000695	cysteine	HMDB0000574	M22116	M31453	13:48209901-48709901	-0.0863920214530742	0.2311510284259268	0.7085924961974408
MR-link 2	orotidine	HMDB0000788	1,7-dimethylurate	HMDB0011103	GCST90200681	GCST90199756	3:124271035-124771035	0.1395027209996564	0.2022371788517539	0.4903214769362823
MR-link 2	orotidine	HMDB0000788	1,7-dimethylurate	HMDB0011103	GCST90200681	GCST90199756	16:20142332-20642332	-0.2359496396812048	0.3908944408988898	0.5460998219429016
MR-link 2	orotidine	HMDB0000788	1,7-dimethylurate	HMDB0011103	GCST90200681	GCST90199756	17:72554076-74203469	0.0104823122029248	0.0264164496466336	0.69150755309071
MR-link 2	methionine	HMDB0000696	tryptophan	HMDB0000929	bioa_013	M00054	5:89993899-90493899	0.2194651188882609	0.2523396370422538	0.3844528120436975
MR-link 2	methionine	HMDB0000696	tryptophan	HMDB0000929	bioa_013	M00054	10:81796208-82296208	0.7558683851191891	0.5523078299676937	0.1711357326573445
MR-link 2	methionine	HMDB0000696	tryptophan	HMDB0000929	bioa_013	M00054	12:46900176-47464292	0.1062176426603637	0.2627965965076788	0.6860789207892029
MR-link 2	methionine	HMDB0000696	tryptophan	HMDB0000929	bioa_013	M00054	12:56615040-57115040	1.7401183246162124	0.945810589188998	0.065795120560358
MR-link 2	n-acetyl-aspartyl-glutamate (naag)	HMDB0001067	arachidonate (20:4n6)	HMDB0001043	GCST90200684	M01110	11:45663099-50986366	0.0022635575681852	0.029880017580205	0.939614102228339
MR-link 2	n-acetyl-aspartyl-glutamate (naag)	HMDB0001067	arachidonate (20:4n6)	HMDB0001043	GCST90200684	M01110	11:54602007-58367668	0.0163157171224641	0.0276608251271581	0.5552917167370364
MR-link 2	aspartate	HMDB0000191	glycohyocholate	HMDB0000138	bioa_004	GCST90199935	2:211431243-211931243	-0.4813441272250908	0.2739694343389378	0.0789303580604024
MR-link 2	aspartate	HMDB0000191	glycohyocholate	HMDB0000138	bioa_004	GCST90199935	4:178111051-178611051	-0.1314729480576939	0.1120015391977792	0.2404553227231768
MR-link 2	aspartate	HMDB0000191	glycohyocholate	HMDB0000138	bioa_004	GCST90199935	12:101969766-102469766	-0.2514587051221066	0.1713445651974593	0.1422233437627231
MR-link 2	kynurenine	HMDB0000684	allantoin	HMDB0000462	M15140	GCST90200286	8:39556267-40056267	0.1176788358933027	0.1532596646647442	0.4425824992290421
MR-link 2	kynurenine	HMDB0000684	allantoin	HMDB0000462	M15140	GCST90200286	12:112341686-113156415	0.2223325857924034	0.148594402181509	0.134591654682439
MR-link 2	kynurenine	HMDB0000684	allantoin	HMDB0000462	M15140	GCST90200286	16:87628822-88128822	-0.0798484437532565	0.0796498041536474	0.3161051054514774
MR-link 2	caffeine	HMDB0001847	s-1-pyrroline-5-carboxylate	HMDB0001301	GCST90200436	GCST90200381	15:56384745-56884745	0.0185095673565984	0.255536840462421	0.942256490843402
MR-link 2	caffeine	HMDB0001847	s-1-pyrroline-5-carboxylate	HMDB0001301	GCST90200436	GCST90200381	15:57044800-57544800	-0.7488394103228461	0.4387022878774927	0.0878328122649879
MR-link 2	citrulline	HMDB0000904	ornithine	HMDB0000214	M02132	GCST90200404	10:97115163-97871266	0.2898804399460222	0.1790796117191006	0.1055066912286615
MR-link 2	4-methyl-2-oxopentanoate	HMDB0000695	1,7-dimethylurate	HMDB0011103	GCST90199655	GCST90199756	4:88953670-89453670	-0.1056277422654311	0.209205232420908	0.6136290055792979
MR-link 2	aspartate	HMDB0000191	orotidine	HMDB0000788	GCST90200370	GCST90200681	3:56598999-57098999	0.0593378331078156	0.1167496402391357	0.6112790603253677
MR-link 2	aspartate	HMDB0000191	orotidine	HMDB0000788	GCST90200370	GCST90200681	5:36388589-36888589	-0.1338600744773513	0.3331781484414048	0.6878553133115539
MR-link 2	alpha-ketoglutaramate*	HMDB0001552	theobromine	HMDB0002825	GCST90199885	M18392	3:99879368-100379368	0.0091865537101288	0.0871258613478024	0.9160266512188509
MR-link 2	5,6-dihydrothymine	HMDB0000079	hippurate	HMDB0000714	GCST90200339	M15753	22:50721854-51221854	0.07821323494154	0.1967946285320716	0.6910461040283136
MR-link 2	cholesterol	HMDB0000067	trans-urocanate	HMDB0000301	M00063	GCST90200416	1:109571511-110071511	-0.4790308009451345	0.2652207380641979	0.0708935201267721
MR-link 2	2-hydroxyglutarate	HMDB0059655	glycerol 3-phosphate	HMDB0000126	GCST90199865	M15365	14:91386532-91886532	-0.0160165135456347	0.1786021038696183	0.9285438372217706
MR-link 2	leucine	HMDB0000687	sphingosine	HMDB0000252	met-d-Leu	GCST90200385	2:27480940-28253616	0.2313335169481752	0.5107767998746996	0.6506169383541658
MR-link 2	leucine	HMDB0000687	sphingosine	HMDB0000252	met-d-Leu	GCST90200385	2:64975088-65475088	0.542181246926845	1.115529547580018	0.6269456283538204
MR-link 2	leucine	HMDB0000687	sphingosine	HMDB0000252	met-d-Leu	GCST90200385	2:165251927-165751927	-0.0379273811886887	0.5955715045299957	0.9492231746699828
MR-link 2	leucine	HMDB0000687	sphingosine	HMDB0000252	met-d-Leu	GCST90200385	4:86953335-87453335	1.0965444129667905	0.949330223052425	0.2480610926914236
MR-link 2	leucine	HMDB0000687	sphingosine	HMDB0000252	met-d-Leu	GCST90200385	4:87663610-88163610	0.4024518875375625	1.1084033234430244	0.7165364920560475
MR-link 2	leucine	HMDB0000687	sphingosine	HMDB0000252	met-d-Leu	GCST90200385	4:88670985-89475171	-0.0405396793966398	0.1314447281927593	0.7577656807797818
MR-link 2	leucine	HMDB0000687	sphingosine	HMDB0000252	met-d-Leu	GCST90200385	8:76204025-76704025	0.634372938954042	0.6517159757384169	0.3303601738324372
MR-link 2	leucine	HMDB0000687	sphingosine	HMDB0000252	met-d-Leu	GCST90200385	12:56220625-57115338	0.3664854860118977	0.3587874760063638	0.3070386222200844
MR-link 2	leucine	HMDB0000687	sphingosine	HMDB0000252	met-d-Leu	GCST90200385	16:69315747-70908300	0.3347257419374188	0.2696434447415047	0.214471206646779
MR-link 2	leucine	HMDB0000687	sphingosine	HMDB0000252	met-d-Leu	GCST90200385	16:71899923-72399923	-0.0005859220226187	0.4463423876023923	0.9989526022748472
MR-link 2	leucine	HMDB0000687	sphingosine	HMDB0000252	met-d-Leu	GCST90200385	17:6935779-7435779	-0.4909448081482146	0.4258711662823114	0.2489919757322317
MR-link 2	leucine	HMDB0000687	sphingosine	HMDB0000252	met-d-Leu	GCST90200385	19:49054215-49554215	-0.7800180438441582	0.5038733075123583	0.1216117064704788
MR-link 2	betaine	HMDB0000043	n-formylanthranilic acid	HMDB0004089	GCST90200425	GCST90199960	2:211290507-211790507	-0.0993508136163882	0.1380596037175311	0.471757381506503
MR-link 2	betaine	HMDB0000043	n-formylanthranilic acid	HMDB0004089	GCST90200425	GCST90199960	5:78081434-78907016	-0.0423552002017654	0.060693556764529	0.4852689285809068
MR-link 2	betaine	HMDB0000043	n-formylanthranilic acid	HMDB0004089	GCST90200425	GCST90199960	6:160264283-160825366	-0.1895939814343897	0.1105106062277718	0.0862319881103366
MR-link 2	betaine	HMDB0000043	n-formylanthranilic acid	HMDB0004089	GCST90200425	GCST90199960	12:68601-568601	0.0216573100778203	0.0762294424891547	0.7763284645142245
MR-link 2	betaine	HMDB0000043	n-formylanthranilic acid	HMDB0004089	GCST90200425	GCST90199960	17:17178278-17678278	-0.0451575648991445	0.1763992308891024	0.7979536309853208
MR-link 2	betaine	HMDB0000043	n-formylanthranilic acid	HMDB0004089	GCST90200425	GCST90199960	21:44165982-44665982	-0.4154610517763225	0.1755216184017903	0.0179325515734834
MR-link 2	n-formylanthranilic acid	HMDB0004089	asparagine	HMDB0000168	GCST90199960	bioa_003	2:143548189-144048189	0.0386840946897846	0.0615358227669607	0.5295824783621306
MR-link 2	n-formylanthranilic acid	HMDB0004089	asparagine	HMDB0000168	GCST90199960	bioa_003	17:75643177-76448530	0.0060959614495128	0.0254738639868124	0.8108709626910927
MR-link 2	beta-alanine	HMDB0000056	4-acetamidobutanoate	HMDB0003681	GCST90200361	GCST90200311	3:30500404-31000404	-0.0699497559895231	0.0737440753237866	0.3428508192133946
MR-link 2	valine	HMDB0000883	alanine	HMDB0000161	M01649	met-d-Ala	4:88976422-89476422	-0.314624364009516	0.0886280640074332	0.0003853180608689
MR-link 2	methionine	HMDB0000696	kynurenine	HMDB0000684	bioa_013	GCST90199636	5:89993899-90493899	-0.4445537605659265	0.2316947792133367	0.055021771720162
MR-link 2	methionine	HMDB0000696	kynurenine	HMDB0000684	bioa_013	GCST90199636	12:46900176-47464292	-0.2605959843180011	0.2255145281736089	0.2478604221242692
MR-link 2	methionine	HMDB0000696	kynurenine	HMDB0000684	bioa_013	GCST90199636	12:56615040-57115040	-0.1215258025342223	0.3722311151768578	0.744061649483494
MR-link 2	glucose	HMDB0000122	taurine	HMDB0000251	M20489	bioa_034	2:169551488-170051488	-0.0903034424639776	0.11336302550981	0.4256912883293027
MR-link 2	bilirubin (z,z)	HMDB0000054	glucuronate	HMDB0000127	GCST90200704	GCST90199641	2:233988949-235124783	-0.0570453456456197	0.0215565096646395	0.0081373658374606
MR-link 2	bilirubin (z,z)	HMDB0000054	glucuronate	HMDB0000127	GCST90200704	GCST90199641	12:21093886-21593886	0.2669431947529157	0.121800587881902	0.0284054197180511
MR-link 2	phenylpyruvate	HMDB0000205	histidine	HMDB0000177	GCST90200365	GCST90200377	9:131315554-131815554	0.2994950366159873	0.1707983613826983	0.0795161091399251
MR-link 2	phenylpyruvate	HMDB0000205	histidine	HMDB0000177	GCST90200365	GCST90200377	16:58503995-59003995	0.2954652154854847	0.1437915071602349	0.039896695602441
MR-link 2	inosine	HMDB0000195	glutamate	HMDB0000148	M01123	M32322	6:85876680-86677325	-0.0885874539419123	0.086245969616821	0.3043503495645363
MR-link 2	acetate	HMDB0000042	glycerol	HMDB0000131	met-d-Acetate	GCST90200325	2:27480940-27980940	-0.7383091736969679	0.5932330333086163	0.2132965880301055
MR-link 2	acetate	HMDB0000042	glycerol	HMDB0000131	met-d-Acetate	GCST90200325	2:136358646-136858646	-1.1322801500670665	0.7581124441129727	0.1352928247061368
MR-link 2	acetate	HMDB0000042	glycerol	HMDB0000131	met-d-Acetate	GCST90200325	9:4513491-5013491	0.516074642368228	0.5224354452464947	0.3232385034770205
MR-link 2	acetate	HMDB0000042	glycerol	HMDB0000131	met-d-Acetate	GCST90200325	12:111634608-112523499	0.6096944574711289	0.7579221527453871	0.421149336126196
MR-link 2	acetate	HMDB0000042	glycerol	HMDB0000131	met-d-Acetate	GCST90200325	12:112590766-113090766	0.5620957645562179	0.9401372458229038	0.5499153864324653
MR-link 2	acetate	HMDB0000042	glycerol	HMDB0000131	met-d-Acetate	GCST90200325	15:43683941-44183941	-0.2850193514378492	1.2351076730980246	0.8174975436385784
MR-link 2	acetate	HMDB0000042	glycerol	HMDB0000131	met-d-Acetate	GCST90200325	20:23910811-24695002	-0.289714719519253	0.684579401731601	0.6721485830181843
MR-link 2	acetate	HMDB0000042	glycerol	HMDB0000131	met-d-Acetate	GCST90200325	20:24698737-26432690	-0.2869722214176424	0.2274555529370769	0.2070701297166298
MR-link 2	acetate	HMDB0000042	glycerol	HMDB0000131	met-d-Acetate	GCST90200325	20:32973832-34017690	-0.2448545794534055	0.7305997961695447	0.7375180722004706
MR-link 2	retinol (vitamin a)	HMDB0000305	1-methylurate	HMDB0003099	GCST90200405	M34395	18:28939457-29439457	0.0275744414746442	0.2133021718297695	0.8971407825208093
MR-link 2	4-acetamidobutanoate	HMDB0003681	leucine	HMDB0000687	M01558	GCST90200389	8:18010431-18510431	-0.044310731052221	0.0533656336160812	0.4063559963065112
MR-link 2	4-acetamidobutanoate	HMDB0003681	leucine	HMDB0000687	M01558	GCST90200389	18:22536478-23036478	0.1791174833450566	0.2720284615315541	0.5102482060625544
MR-link 2	2-hydroxyphenylacetate	HMDB0000669	phenylalanine	HMDB0000159	GCST90200369	bioa_016	9:131329579-131829579	0.0010171858079998	0.055950539581458	0.9854951864203352
MR-link 2	2-hydroxyphenylacetate	HMDB0000669	phenylalanine	HMDB0000159	GCST90200369	bioa_016	12:122051275-122551275	0.0754989487460895	0.0750351058685429	0.3143281839650433
MR-link 2	betaine	HMDB0000043	phosphate	HMDB0001429	M03141	GCST90200393	2:211337631-211837631	-0.0389223426127198	0.1021907799748105	0.703292886620911
MR-link 2	betaine	HMDB0000043	phosphate	HMDB0001429	M03141	GCST90200393	5:78095798-78666416	-0.0803782048409004	0.0807614677752543	0.3196125576421875
MR-link 2	betaine	HMDB0000043	phosphate	HMDB0001429	M03141	GCST90200393	12:30349-530349	-0.2926085791617778	0.1583308688112891	0.0645903438494208
MR-link 2	tryptophan	HMDB0000929	alpha-ketoglutarate	HMDB0000208	GCST90200441	M33453	6:111301079-112053797	-0.1530732200776146	0.1677276498145922	0.3614373745080501
MR-link 2	dimethylglycine	HMDB0000092	allantoin	HMDB0000462	GCST90200424	M01107	5:78080227-78832833	-0.0792627686421717	0.062850250914308	0.207259539227023
MR-link 2	dimethylglycine	HMDB0000092	allantoin	HMDB0000462	GCST90200424	M01107	10:103976834-104737382	0.2053203765155127	0.2098258850239724	0.3278135493208656
MR-link 2	dimethylglycine	HMDB0000092	allantoin	HMDB0000462	GCST90200424	M01107	15:76242337-76742337	-0.0329127313474779	0.173948860672793	0.8499288277059782
MR-link 2	kynurenine	HMDB0000684	4-methyl-2-oxopentanoate	HMDB0000695	M15140	M22116	8:39556267-40056267	-0.040653889359232	0.1751317477923447	0.8164345755019575
MR-link 2	kynurenine	HMDB0000684	4-methyl-2-oxopentanoate	HMDB0000695	M15140	M22116	12:111634608-112134608	0.0970563389372093	0.1204095923430821	0.4202131241850032
MR-link 2	kynurenine	HMDB0000684	4-methyl-2-oxopentanoate	HMDB0000695	M15140	M22116	12:112341686-113156415	0.1554366070731438	0.1420784695031063	0.2739464540303618
MR-link 2	kynurenine	HMDB0000684	4-methyl-2-oxopentanoate	HMDB0000695	M15140	M22116	16:87628822-88128822	-0.0708883084578369	0.1131026069523094	0.530815880144103
MR-link 2	glycine	HMDB0000123	glycerophosphoethanolamine	HMDB0000114	met-d-Gly	GCST90199808	1:11606378-12106378	-0.6530007941281524	0.7849775238318503	0.4054812185140436
MR-link 2	glycine	HMDB0000123	glycerophosphoethanolamine	HMDB0000114	met-d-Gly	GCST90199808	1:75982013-76482013	0.7289563129244507	0.3603625356826227	0.043089485564317
MR-link 2	glycine	HMDB0000123	glycerophosphoethanolamine	HMDB0000114	met-d-Gly	GCST90199808	1:120004506-120504506	-0.1905888270020151	0.5300969149623033	0.7191942890254869
MR-link 2	glycine	HMDB0000123	glycerophosphoethanolamine	HMDB0000114	met-d-Gly	GCST90199808	1:151589838-152089838	-1.836370952055757	0.8949963886450076	0.0401872173195616
MR-link 2	glycine	HMDB0000123	glycerophosphoethanolamine	HMDB0000114	met-d-Gly	GCST90199808	2:165276338-165776338	-0.1860673987269278	0.637336636783463	0.770328491318158
MR-link 2	glycine	HMDB0000123	glycerophosphoethanolamine	HMDB0000114	met-d-Gly	GCST90199808	2:208538752-212979649	-0.1142861141170721	0.0261824395791034	1.2712797045650635e-05
MR-link 2	glycine	HMDB0000123	glycerophosphoethanolamine	HMDB0000114	met-d-Gly	GCST90199808	2:226790540-227290540	-0.3317945022895092	0.6712183253542994	0.6210824542267365
MR-link 2	glycine	HMDB0000123	glycerophosphoethanolamine	HMDB0000114	met-d-Gly	GCST90199808	3:12110357-12610357	1.2093368868700316	0.8338389888381503	0.1469681261819755
MR-link 2	glycine	HMDB0000123	glycerophosphoethanolamine	HMDB0000114	met-d-Gly	GCST90199808	3:48534270-49826414	1.0332894376924218	0.6527144061194478	0.1134066128453739
MR-link 2	glycine	HMDB0000123	glycerophosphoethanolamine	HMDB0000114	met-d-Gly	GCST90199808	3:125116791-126249375	-0.0353994086917389	0.1535697984852129	0.8176953195588603
MR-link 2	glycine	HMDB0000123	glycerophosphoethanolamine	HMDB0000114	met-d-Gly	GCST90199808	4:102676923-103438709	0.1447004063458309	0.7190499534400862	0.8405122274398351
MR-link 2	glycine	HMDB0000123	glycerophosphoethanolamine	HMDB0000114	met-d-Gly	GCST90199808	5:90005685-90505685	-0.534506882922081	0.8324919001614833	0.5208364618576198
MR-link 2	glycine	HMDB0000123	glycerophosphoethanolamine	HMDB0000114	met-d-Gly	GCST90199808	5:131427047-131927047	0.8862357565644619	0.6928475365544335	0.2008544888784717
MR-link 2	glycine	HMDB0000123	glycerophosphoethanolamine	HMDB0000114	met-d-Gly	GCST90199808	6:131620261-132120261	-0.1951455197170862	1.1367722395115525	0.863699856660203
MR-link 2	glycine	HMDB0000123	glycerophosphoethanolamine	HMDB0000114	met-d-Gly	GCST90199808	6:160518860-161018860	0.5849529081147524	0.6154541517411769	0.3418881792959695
MR-link 2	glycine	HMDB0000123	glycerophosphoethanolamine	HMDB0000114	met-d-Gly	GCST90199808	7:55560073-56715237	-0.1314426015048005	0.2487700461411994	0.5972426328404509
MR-link 2	glycine	HMDB0000123	glycerophosphoethanolamine	HMDB0000114	met-d-Gly	GCST90199808	8:8915380-9434231	0.0320507390186515	0.1939929529321663	0.868773974958094
MR-link 2	glycine	HMDB0000123	glycerophosphoethanolamine	HMDB0000114	met-d-Gly	GCST90199808	8:17169461-17669461	0.2813497353990831	0.5511326705457786	0.6097056535549701
MR-link 2	glycine	HMDB0000123	glycerophosphoethanolamine	HMDB0000114	met-d-Gly	GCST90199808	8:126212070-126756694	-0.8082828553463128	0.3410615640711857	0.0177927481383534
MR-link 2	glycine	HMDB0000123	glycerophosphoethanolamine	HMDB0000114	met-d-Gly	GCST90199808	9:5668443-7086536	-0.2185427698973133	0.1758309718873663	0.2138995401523488
MR-link 2	glycine	HMDB0000123	glycerophosphoethanolamine	HMDB0000114	met-d-Gly	GCST90199808	11:8005408-8505408	1.336444639053611	0.856236699451795	0.1185625683952042
MR-link 2	glycine	HMDB0000123	glycerophosphoethanolamine	HMDB0000114	met-d-Gly	GCST90199808	12:115016-615016	0.009109020635278	0.6312571988254587	0.9884869515570648
MR-link 2	glycine	HMDB0000123	glycerophosphoethanolamine	HMDB0000114	met-d-Gly	GCST90199808	12:21136493-21636493	1.5229780685188294	1.1842353676873538	0.1984279185813268
MR-link 2	glycine	HMDB0000123	glycerophosphoethanolamine	HMDB0000114	met-d-Gly	GCST90199808	12:46468358-47667420	0.0513387763946235	0.3381111570793841	0.8793131830674559
MR-link 2	glycine	HMDB0000123	glycerophosphoethanolamine	HMDB0000114	met-d-Gly	GCST90199808	12:56615338-57115338	0.9661385180484868	0.4146500182218027	0.0198056443789679
MR-link 2	glycine	HMDB0000123	glycerophosphoethanolamine	HMDB0000114	met-d-Gly	GCST90199808	12:57516305-58016305	0.7980620833800584	0.4943816539109958	0.1064703606126327
MR-link 2	glycine	HMDB0000123	glycerophosphoethanolamine	HMDB0000114	met-d-Gly	GCST90199808	12:59343804-59843804	0.320065427950651	0.7260759498519775	0.6593466759705697
MR-link 2	glycine	HMDB0000123	glycerophosphoethanolamine	HMDB0000114	met-d-Gly	GCST90199808	13:50472895-50972895	-0.3473452459789706	1.104059581935705	0.7530598070383551
MR-link 2	glycine	HMDB0000123	glycerophosphoethanolamine	HMDB0000114	met-d-Gly	GCST90199808	14:100551720-101051720	0.0237383855467961	1.0834381171893197	0.982519559067626
MR-link 2	glycine	HMDB0000123	glycerophosphoethanolamine	HMDB0000114	met-d-Gly	GCST90199808	15:42451374-42951374	0.696628693080976	0.9982488633129166	0.4852705527028762
MR-link 2	glycine	HMDB0000123	glycerophosphoethanolamine	HMDB0000114	met-d-Gly	GCST90199808	15:43028726-44613739	0.9145387536958968	0.8794378608631905	0.298380380554364
MR-link 2	glycine	HMDB0000123	glycerophosphoethanolamine	HMDB0000114	met-d-Gly	GCST90199808	15:58180763-58713267	0.5792878721950879	0.4439345399439023	0.1919286725447351
MR-link 2	glycine	HMDB0000123	glycerophosphoethanolamine	HMDB0000114	met-d-Gly	GCST90199808	16:79678196-80178196	0.2600177911608462	0.9650419421564854	0.7875935877694861
MR-link 2	glycine	HMDB0000123	glycerophosphoethanolamine	HMDB0000114	met-d-Gly	GCST90199808	16:80626853-81422810	0.0020026136221737	0.1545042464614068	0.9896584735517086
MR-link 2	glycine	HMDB0000123	glycerophosphoethanolamine	HMDB0000114	met-d-Gly	GCST90199808	17:45235982-45996386	0.3008586602275307	0.410885190232888	0.4640338441533524
MR-link 2	glycine	HMDB0000123	glycerophosphoethanolamine	HMDB0000114	met-d-Gly	GCST90199808	19:17984588-18484588	-0.4877129453149801	0.5072933421192354	0.336349968482296
MR-link 2	glutamate	HMDB0000148	ornithine	HMDB0000214	bioa_007	GCST90200404	12:121174861-121674861	-0.3561021584298734	0.5704036364302866	0.5324315414330971
MR-link 2	creatinine	HMDB0000562	inosine	HMDB0000195	GCST90200366	GCST90200394	16:20142332-20642332	0.2111034078529575	0.3546927161702158	0.5517280625922315
MR-link 2	bilirubin (z,z)	HMDB0000054	asparagine	HMDB0000168	GCST90200704	bioa_003	2:233988949-235124783	0.0128134049080847	0.0126189250987388	0.3099095909316574
MR-link 2	bilirubin (z,z)	HMDB0000054	asparagine	HMDB0000168	GCST90200704	bioa_003	12:21093886-21593886	0.0308947305030003	0.0617686739279677	0.6169566015147412
MR-link 2	glutamine	HMDB0000641	phenylalanine	HMDB0000159	GCST90200419	bioa_016	12:56335248-57115338	-0.0625547628328087	0.0296870195902623	0.0351052814118833
MR-link 2	lactate	HMDB0000190	oleate (18:1n9)	HMDB0000207	met-d-Lactate	M01359	2:27348097-28101918	0.8681647705241483	0.6704261581251457	0.1953393221652368
MR-link 2	lactate	HMDB0000190	oleate (18:1n9)	HMDB0000207	met-d-Lactate	M01359	6:135171067-135671067	-0.2611718835935827	0.6027339480023869	0.6647880839581197
MR-link 2	lactate	HMDB0000190	oleate (18:1n9)	HMDB0000207	met-d-Lactate	M01359	8:106333124-106833124	0.0391575285144967	0.7904160185000949	0.9604886393499212
MR-link 2	lactate	HMDB0000190	oleate (18:1n9)	HMDB0000207	met-d-Lactate	M01359	9:4513176-5186407	0.4625975169923645	0.4085345299765177	0.2574940630917839
MR-link 2	lactate	HMDB0000190	oleate (18:1n9)	HMDB0000207	met-d-Lactate	M01359	10:2727379-3389269	0.5218358055528503	0.3182849286901562	0.1011041594665893
MR-link 2	lactate	HMDB0000190	oleate (18:1n9)	HMDB0000207	met-d-Lactate	M01359	11:118839742-119339742	-1.1808678232855716	0.7083664407982128	0.0955085195712025
MR-link 2	lactate	HMDB0000190	oleate (18:1n9)	HMDB0000207	met-d-Lactate	M01359	12:111162908-111662908	0.1905024444791559	0.6843315573430087	0.7807226609229969
MR-link 2	lactate	HMDB0000190	oleate (18:1n9)	HMDB0000207	met-d-Lactate	M01359	12:111682800-113133476	0.4905052814054371	0.4158108315373554	0.2381451567874415
MR-link 2	phenylalanine	HMDB0000159	sphinganine	HMDB0000269	met-d-Phe	GCST90200374	2:211293055-211793055	-0.8851586681246544	0.8622093397933592	0.3046008992546646
MR-link 2	phenylalanine	HMDB0000159	sphinganine	HMDB0000269	met-d-Phe	GCST90200374	6:17868392-18368392	-0.8636120139464311	1.085615112599029	0.426319930141907
MR-link 2	phenylalanine	HMDB0000159	sphinganine	HMDB0000269	met-d-Phe	GCST90200374	11:57019429-57519429	0.2786072003704855	0.4102058915629872	0.4970183152687389
MR-link 2	phenylalanine	HMDB0000159	sphinganine	HMDB0000269	met-d-Phe	GCST90200374	12:56671418-57171418	1.0009112405624572	1.076374820287784	0.3524275317047375
MR-link 2	phenylalanine	HMDB0000159	sphinganine	HMDB0000269	met-d-Phe	GCST90200374	12:102211009-102721004	-0.880118358502473	0.4255226445816431	0.0386096414703893
MR-link 2	phenylalanine	HMDB0000159	sphinganine	HMDB0000269	met-d-Phe	GCST90200374	12:102890425-104124563	-0.0774354827822037	0.0951901381028436	0.4159416487536247
MR-link 2	phenylalanine	HMDB0000159	sphinganine	HMDB0000269	met-d-Phe	GCST90200374	12:104125826-104625826	0.3449763118751445	0.6563120055811247	0.599146333036151
MR-link 2	phenylalanine	HMDB0000159	sphinganine	HMDB0000269	met-d-Phe	GCST90200374	14:55161744-55661744	0.1727548843672144	0.3462794053734451	0.6178577910886577
MR-link 2	phenylalanine	HMDB0000159	sphinganine	HMDB0000269	met-d-Phe	GCST90200374	14:55670870-56170870	-0.4218114064341996	0.5854443817349324	0.4712185355132178
MR-link 2	phenylalanine	HMDB0000159	sphinganine	HMDB0000269	met-d-Phe	GCST90200374	16:16004626-16504626	0.3086658920226118	0.6557358224531828	0.6378429594632194
MR-link 2	2-hydroxyglutarate	HMDB0059655	1-methylnicotinamide	HMDB0000699	GCST90199865	GCST90200406	2:242459363-242959363	0.135719707261599	0.1554591689505791	0.3826495695153372
MR-link 2	2-hydroxyglutarate	HMDB0059655	1-methylnicotinamide	HMDB0000699	GCST90199865	GCST90200406	14:91386532-91886532	0.0803012036309359	0.1699186975893697	0.6365085473245512
MR-link 2	leucine	HMDB0000687	7-methylxanthine	HMDB0001991	M00060	M34390	4:88976422-89476422	0.0364287981195523	0.111306000087947	0.7434522422327622
MR-link 2	leucine	HMDB0000687	7-methylxanthine	HMDB0001991	M00060	M34390	6:45295851-45795851	0.6690196864525244	0.552296680054573	0.2257646902053224
MR-link 2	5-acetylamino-6-formylamino-3-methyluracil	HMDB0011105	taurocholate	HMDB0000036	GCST90200680	GCST90200333	8:17743764-18765840	-0.0161521444962379	0.0221724265718305	0.4663204920341252
MR-link 2	phenylalanine	HMDB0000159	2-aminobutyrate	HMDB0000452	GCST90200396	GCST90200305	12:103005621-103594137	0.1552770872719666	0.0940129798643899	0.0986047296461861
MR-link 2	dehydroepiandrosterone sulfate (dhea-s)	HMDB0001032	paraxanthine	HMDB0001860	GCST90199673	GCST90199654	5:77737524-78237524	-0.3407421830786863	0.5631733487734981	0.5451526786317309
MR-link 2	dehydroepiandrosterone sulfate (dhea-s)	HMDB0001032	paraxanthine	HMDB0001860	GCST90199673	GCST90199654	7:98825038-100067196	0.063718243341353	0.1110221168144796	0.5660193170012628
MR-link 2	dehydroepiandrosterone sulfate (dhea-s)	HMDB0001032	paraxanthine	HMDB0001860	GCST90199673	GCST90199654	13:22064146-22564146	-0.0525577831818163	0.3160353607481289	0.867918120352555
MR-link 2	dehydroepiandrosterone sulfate (dhea-s)	HMDB0001032	paraxanthine	HMDB0001860	GCST90199673	GCST90199654	16:81331584-81831584	0.0184512958896693	0.189619365130059	0.9224825790665696
MR-link 2	glutamine	HMDB0000641	1-stearoyl-2-oleoyl-gps (18:0/18:1)	HMDB0010163	M00053	GCST90199652	12:56615040-57115040	-0.1117030814108732	0.1092884578940978	0.3067363939389651
MR-link 2	threonine	HMDB0000167	n-acetylglucosaminylasparagine	HMDB0000489	GCST90200432	GCST90200316	2:27589369-28089369	-0.0437906506732121	0.1345661876354967	0.7448625352703026
MR-link 2	threonine	HMDB0000167	n-acetylglucosaminylasparagine	HMDB0000489	GCST90200432	GCST90200316	2:211290507-211790507	-0.8120036796642162	0.1992092673421382	4.579062582567896e-05
MR-link 2	threonine	HMDB0000167	n-acetylglucosaminylasparagine	HMDB0000489	GCST90200432	GCST90200316	12:46938082-47438082	-0.0603728469476062	0.1244141308940838	0.6274939449951396
MR-link 2	threonine	HMDB0000167	n-acetylglucosaminylasparagine	HMDB0000489	GCST90200432	GCST90200316	14:100594368-101094368	-0.1587660211247291	0.2896696394809164	0.5836277637828762
MR-link 2	1-(1-enyl-stearoyl)-2-arachidonoyl-gpe (p-18:0/20:4)*	HMDB0005779	cholesterol	HMDB0000067	GCST90200058	GCST90200368	11:61307803-62000560	0.2745334136869381	0.0630937201506588	1.353942977026846e-05
MR-link 2	1-(1-enyl-stearoyl)-2-arachidonoyl-gpe (p-18:0/20:4)*	HMDB0005779	cholesterol	HMDB0000067	GCST90200058	GCST90200368	19:45162079-45662079	0.057545259762726	0.256149174911114	0.8222474714045352
MR-link 2	1-(1-enyl-stearoyl)-2-arachidonoyl-gpe (p-18:0/20:4)*	HMDB0005779	cholesterol	HMDB0000067	GCST90200058	GCST90200368	19:55491205-55991205	0.6453342333601995	0.1922317823399908	0.0007877511731001
MR-link 2	5,6-dihydrothymine	HMDB0000079	methionine	HMDB0000696	GCST90200339	bioa_013	22:50721854-51221854	0.069530370369786	0.116535880927181	0.5507454535784484
MR-link 2	1-methylurate	HMDB0003099	1-methylnicotinamide	HMDB0000699	M34395	GCST90200406	8:18010431-18510431	-0.0209315797733394	0.0954521190490606	0.8264250930001713
MR-link 2	arginine	HMDB0000517	phenylalanine	HMDB0000159	bioa_002	bioa_016	2:24182937-24682937	0.2251491491114707	0.1515575393030482	0.1373932174418548
MR-link 2	arginine	HMDB0000517	phenylalanine	HMDB0000159	bioa_002	bioa_016	2:211333022-211833022	0.3012730833633346	0.0853367000570344	0.0004149245294332
MR-link 2	arginine	HMDB0000517	phenylalanine	HMDB0000159	bioa_002	bioa_016	2:219037276-219788019	0.1086643030299032	0.1746846001657304	0.533902413253126
MR-link 2	arginine	HMDB0000517	phenylalanine	HMDB0000159	bioa_002	bioa_016	4:144583533-145083533	0.056985222409199	0.0706176860132183	0.419693000388298
MR-link 2	arginine	HMDB0000517	phenylalanine	HMDB0000159	bioa_002	bioa_016	5:177386199-177886199	0.3800718094458666	0.1661944373926849	0.0222010456830353
MR-link 2	arginine	HMDB0000517	phenylalanine	HMDB0000159	bioa_002	bioa_016	6:131339506-132265729	0.0098479533258595	0.0387132576818644	0.7992005072860757
MR-link 2	arginine	HMDB0000517	phenylalanine	HMDB0000159	bioa_002	bioa_016	6:135177817-135677817	0.3702750980323681	0.164883308932782	0.0247245320252297
MR-link 2	arginine	HMDB0000517	phenylalanine	HMDB0000159	bioa_002	bioa_016	6:139590693-140090693	-0.0019215967100653	0.1083010423699417	0.985843793649428
MR-link 2	arginine	HMDB0000517	phenylalanine	HMDB0000159	bioa_002	bioa_016	10:99898951-100398951	0.1308596107717759	0.1316275750802818	0.3201422391734599
MR-link 2	arginine	HMDB0000517	phenylalanine	HMDB0000159	bioa_002	bioa_016	12:46680313-47435518	0.2566469828445719	0.0952818356397992	0.0070694217838094
MR-link 2	arginine	HMDB0000517	phenylalanine	HMDB0000159	bioa_002	bioa_016	16:68076200-68576200	0.0175051882648806	0.1014580555140374	0.8630159975498526
MR-link 2	arginine	HMDB0000517	phenylalanine	HMDB0000159	bioa_002	bioa_016	19:12757458-13257458	0.097744162905581	0.0825635437385459	0.2364661558689724
MR-link 2	citrulline	HMDB0000904	inosine	HMDB0000195	M02132	M01123	10:97115163-97871266	0.3545106361317512	0.2571906195800785	0.1680809199010431
MR-link 2	lactate	HMDB0000190	pyruvate	HMDB0000243	met-d-Lactate	met-d-Pyruvate	2:27348097-28101918	1.0876796543248148	0.1735679047895861	3.6902978798900685e-10
MR-link 2	lactate	HMDB0000190	pyruvate	HMDB0000243	met-d-Lactate	met-d-Pyruvate	6:135171067-135671067	0.2661096103010344	0.2047547722762274	0.193720836394305
MR-link 2	lactate	HMDB0000190	pyruvate	HMDB0000243	met-d-Lactate	met-d-Pyruvate	8:106333124-106833124	1.1483873254572932	0.1725615459326587	2.8340904873309487e-11
MR-link 2	lactate	HMDB0000190	pyruvate	HMDB0000243	met-d-Lactate	met-d-Pyruvate	9:4513176-5186407	0.7054740070623153	0.0687272560597841	1.0149335789846378e-24
MR-link 2	lactate	HMDB0000190	pyruvate	HMDB0000243	met-d-Lactate	met-d-Pyruvate	10:2727379-3389269	-2.011496937983277	0.3817560301291524	1.3712118734590678e-07
MR-link 2	lactate	HMDB0000190	pyruvate	HMDB0000243	met-d-Lactate	met-d-Pyruvate	11:118839742-119339742	0.6425558175888695	0.1568763103629315	4.204604123833448e-05
MR-link 2	lactate	HMDB0000190	pyruvate	HMDB0000243	met-d-Lactate	met-d-Pyruvate	12:111162908-111662908	0.7663865723469594	0.1519539912662062	4.569886999060446e-07
MR-link 2	lactate	HMDB0000190	pyruvate	HMDB0000243	met-d-Lactate	met-d-Pyruvate	12:111682800-113133476	0.6396432686448066	0.0940480957456454	1.03725536943115e-11
MR-link 2	lactate	HMDB0000190	pyruvate	HMDB0000243	met-d-Lactate	met-d-Pyruvate	20:8379807-8879807	0.9811495832187024	0.123143246565944	1.6185514017480018e-15
MR-link 2	lactate	HMDB0000190	pyruvate	HMDB0000243	met-d-Lactate	met-d-Pyruvate	22:21708872-22208872	0.7355852971138539	0.2114234853136241	0.0005029068279921
MR-link 2	valine	HMDB0000883	eicosapentaenoate (epa; 20:5n3)	HMDB0001999	met-d-Val	M18467	2:27480940-28253616	0.4706990884282792	0.3317466091611507	0.1559423898258049
MR-link 2	valine	HMDB0000883	eicosapentaenoate (epa; 20:5n3)	HMDB0001999	met-d-Val	M18467	2:64975088-65475088	-0.4502644891553306	0.3026938151182549	0.1368763171617174
MR-link 2	valine	HMDB0000883	eicosapentaenoate (epa; 20:5n3)	HMDB0001999	met-d-Val	M18467	2:165251927-165751927	-0.7249297108804578	0.4790262515611334	0.1301932517964164
MR-link 2	valine	HMDB0000883	eicosapentaenoate (epa; 20:5n3)	HMDB0001999	met-d-Val	M18467	2:226858446-227358446	-1.0898521793996094	0.8925278155125869	0.2220539012923342
MR-link 2	valine	HMDB0000883	eicosapentaenoate (epa; 20:5n3)	HMDB0001999	met-d-Val	M18467	3:135701113-136578270	0.2595221534301397	0.7691714515845479	0.7358117533428584
MR-link 2	valine	HMDB0000883	eicosapentaenoate (epa; 20:5n3)	HMDB0001999	met-d-Val	M18467	4:88882515-89510546	-0.0716866876071676	0.1260456710343205	0.5695354377201336
MR-link 2	valine	HMDB0000883	eicosapentaenoate (epa; 20:5n3)	HMDB0001999	met-d-Val	M18467	12:56199875-57115338	-0.0732912710989302	0.4298158635527284	0.8646029083632838
MR-link 2	valine	HMDB0000883	eicosapentaenoate (epa; 20:5n3)	HMDB0001999	met-d-Val	M18467	12:122278263-122778263	0.2901113750801068	0.5551082214453266	0.60123782153147
MR-link 2	valine	HMDB0000883	eicosapentaenoate (epa; 20:5n3)	HMDB0001999	met-d-Val	M18467	16:69315747-70918195	0.0185248776635523	0.2583458009358478	0.9428360855033298
MR-link 2	valine	HMDB0000883	eicosapentaenoate (epa; 20:5n3)	HMDB0001999	met-d-Val	M18467	17:6935779-7435779	-0.8307777421435312	0.3858109898477944	0.0312928822521794
MR-link 2	valine	HMDB0000883	eicosapentaenoate (epa; 20:5n3)	HMDB0001999	met-d-Val	M18467	17:79384062-79884062	-0.2191442022034053	0.8151087957471964	0.7880430354966448
MR-link 2	valine	HMDB0000883	eicosapentaenoate (epa; 20:5n3)	HMDB0001999	met-d-Val	M18467	19:49050431-49611255	0.0226664933489449	0.4850946463408518	0.9627316722053096
MR-link 2	valine	HMDB0000883	eicosapentaenoate (epa; 20:5n3)	HMDB0001999	met-d-Val	M18467	22:18665347-19165347	0.0504695703110388	0.5207394304136965	0.922790681201674
MR-link 2	glycerophosphorylcholine (gpc)	HMDB0000086	guanidinoacetate	HMDB0000128	GCST90199629	GCST90200384	1:40156715-40656715	0.4146483498249833	0.1543083507331006	0.0072066448840367
MR-link 2	glycohyocholate	HMDB0000138	citrate	HMDB0000094	GCST90199935	met-d-Citrate	7:99108524-99608524	-0.0252640654866193	0.0813778199739846	0.7562157747062558
MR-link 2	glycohyocholate	HMDB0000138	citrate	HMDB0000094	GCST90199935	met-d-Citrate	10:45742470-46242470	0.0861289431570651	0.0471249510082565	0.0675988256445526
MR-link 2	glycohyocholate	HMDB0000138	citrate	HMDB0000094	GCST90199935	met-d-Citrate	13:103468308-103968308	0.0448699245224303	0.0327539179152104	0.1707149516719837
MR-link 2	glycohyocholate	HMDB0000138	citrate	HMDB0000094	GCST90199935	met-d-Citrate	17:28409010-28909010	0.02746458720895	0.0635541072198392	0.6656360584855684
MR-link 2	dehydroepiandrosterone sulfate (dhea-s)	HMDB0001032	1-stearoyl-2-oleoyl-gps (18:0/18:1)	HMDB0010163	M32425	GCST90199652	7:98868801-99739571	-0.1582194189502334	0.109907267338577	0.1499885408174369
MR-link 2	dehydroepiandrosterone sulfate (dhea-s)	HMDB0001032	1-stearoyl-2-oleoyl-gps (18:0/18:1)	HMDB0010163	M32425	GCST90199652	19:48115523-48615523	-0.075887566065017	0.1550145743501204	0.6244515377635449
MR-link 2	eicosapentaenoate (epa; 20:5n3)	HMDB0001999	3-methyl-2-oxobutyrate	HMDB0000019	GCST90200349	M21047	11:61319830-61819830	-0.1753899782275678	0.083424608260546	0.035520263701079
MR-link 2	paraxanthine	HMDB0001860	n6,n6,n6-trimethyllysine	HMDB0001325	GCST90199654	GCST90200344	19:41091229-41591229	0.1330934766429797	0.1566727035115127	0.3956030769130489
MR-link 2	ornithine	HMDB0000214	3-methyl-2-oxovalerate	HMDB0000491	GCST90200404	GCST90199631	6:131644358-132144358	0.3588222122888499	0.1614981795696281	0.0262944984385575
MR-link 2	ornithine	HMDB0000214	3-methyl-2-oxovalerate	HMDB0000491	GCST90200404	GCST90199631	6:161178041-161678041	0.4906151800519346	15372.05336465256	0.9999745346787376
MR-link 2	asparagine	HMDB0000168	4-hydroxy-2-oxoglutaric acid	HMDB0002070	M34283	GCST90199897	11:61916235-62416235	0.0188264403045767	0.2005468156371494	0.9252080254899602
MR-link 2	asparagine	HMDB0000168	4-hydroxy-2-oxoglutaric acid	HMDB0002070	M34283	GCST90199897	14:104016664-104812812	0.1648429472217721	0.1940595952654558	0.3956337385231763
MR-link 2	dimethylglycine	HMDB0000092	serine	HMDB0000187	GCST90200424	GCST90200415	5:78080227-78832833	0.0368132241712915	0.0389395172470401	0.3444572635575207
MR-link 2	dimethylglycine	HMDB0000092	serine	HMDB0000187	GCST90200424	GCST90200415	10:103976834-104737382	0.2378888761667489	0.1766637734344584	0.1781210622015318
MR-link 2	dimethylglycine	HMDB0000092	serine	HMDB0000187	GCST90200424	GCST90200415	15:76242337-76742337	-0.1731368293788756	0.1636728868144551	0.2901364646865267
MR-link 2	glutamine	HMDB0000641	ornithine	HMDB0000214	GCST90200419	M01493	12:56335248-57115338	-0.0105589382284789	0.0736085959670872	0.8859371021502445
MR-link 2	choline phosphate	HMDB0001565	serine	HMDB0000187	GCST90200363	M32315	1:21573292-22142120	0.0986627176427262	0.0747472889104433	0.1868515619481233
MR-link 2	choline phosphate	HMDB0001565	serine	HMDB0000187	GCST90200363	M32315	22:24245541-24745541	0.0307522038455659	0.1754088374183219	0.8608303185287192
MR-link 2	serine	HMDB0000187	thyroxine	HMDB0000248	GCST90200415	GCST90200293	1:119778579-120514573	-0.1621533486521897	0.0816523502260173	0.0470445017297608
MR-link 2	serine	HMDB0000187	thyroxine	HMDB0000248	GCST90200415	GCST90200293	2:211290507-212040821	-0.0018545972433827	0.093206759193505	0.9841250046432294
MR-link 2	serine	HMDB0000187	thyroxine	HMDB0000248	GCST90200415	GCST90200293	7:55905219-56847625	0.1315170335941858	0.1098900952742758	0.2313825046846081
MR-link 2	caffeine	HMDB0001847	pantothenate	HMDB0000210	M00569	M01508	7:17037106-17537106	-0.1689968059341574	0.1653586211045814	0.3067800555757999
MR-link 2	caffeine	HMDB0001847	pantothenate	HMDB0000210	M00569	M01508	15:74777880-75277880	-0.1216506174966363	0.1849323242037952	0.5106592363572431
MR-link 2	tyrosine	HMDB0000158	2-oxoarginine*	HMDB0004225	met-d-Tyr	GCST90199903	2:211293055-211793055	1.568867204410144	0.7719912670385704	0.0421299325888724
MR-link 2	tyrosine	HMDB0000158	2-oxoarginine*	HMDB0004225	met-d-Tyr	GCST90199903	3:135701113-136607693	-0.3130003270374922	0.6466380093019349	0.6283556542345653
MR-link 2	tyrosine	HMDB0000158	2-oxoarginine*	HMDB0004225	met-d-Tyr	GCST90199903	3:186140627-186640627	-0.6629079622400944	0.6057364190062569	0.27378680301789
MR-link 2	tyrosine	HMDB0000158	2-oxoarginine*	HMDB0004225	met-d-Tyr	GCST90199903	4:99789651-100289651	-0.0285374867181338	0.403008434002826	0.9435480654935888
MR-link 2	tyrosine	HMDB0000158	2-oxoarginine*	HMDB0004225	met-d-Tyr	GCST90199903	4:124511762-125011762	0.5852594787805534	1.1371860335387889	0.6067935092231658
MR-link 2	tyrosine	HMDB0000158	2-oxoarginine*	HMDB0004225	met-d-Tyr	GCST90199903	5:89941256-90441256	0.4856166223664649	0.6759792103159339	0.4725169262172911
MR-link 2	tyrosine	HMDB0000158	2-oxoarginine*	HMDB0004225	met-d-Tyr	GCST90199903	6:43031486-43531486	1.8950977841398235	0.6192344478170995	0.0022105028712439
MR-link 2	tyrosine	HMDB0000158	2-oxoarginine*	HMDB0004225	met-d-Tyr	GCST90199903	6:110683901-112778738	0.0342941774508357	0.0944741972007262	0.7166045374710074
MR-link 2	tyrosine	HMDB0000158	2-oxoarginine*	HMDB0004225	met-d-Tyr	GCST90199903	7:25715759-26215759	-0.356254068626956	0.5644657361499156	0.5279522739001243
MR-link 2	tyrosine	HMDB0000158	2-oxoarginine*	HMDB0004225	met-d-Tyr	GCST90199903	7:27916442-28416442	-1.3523718279701025	0.8203744417208857	0.0992539694836085
MR-link 2	tyrosine	HMDB0000158	2-oxoarginine*	HMDB0004225	met-d-Tyr	GCST90199903	8:126236230-126736230	-1.1079016463287288	0.4821180321756436	0.0215624492389761
MR-link 2	tyrosine	HMDB0000158	2-oxoarginine*	HMDB0004225	met-d-Tyr	GCST90199903	9:21884651-22384651	-0.066071682224683	1.2804528291358537	0.9588472225453216
MR-link 2	tyrosine	HMDB0000158	2-oxoarginine*	HMDB0004225	met-d-Tyr	GCST90199903	10:64760672-65511176	1.389398883083742	0.4776589549622045	0.0036285650789653
MR-link 2	tyrosine	HMDB0000158	2-oxoarginine*	HMDB0004225	met-d-Tyr	GCST90199903	11:8005408-8505408	1.0890600075829204	1.975154067284978	0.5813733613365804
MR-link 2	tyrosine	HMDB0000158	2-oxoarginine*	HMDB0004225	met-d-Tyr	GCST90199903	11:61320783-61820783	1.3403582550852868	0.6937299247018169	0.0533466898294704
MR-link 2	tyrosine	HMDB0000158	2-oxoarginine*	HMDB0004225	met-d-Tyr	GCST90199903	12:21081549-21581549	0.5694786807848129	0.3535486296429759	0.10723408384854
MR-link 2	tyrosine	HMDB0000158	2-oxoarginine*	HMDB0004225	met-d-Tyr	GCST90199903	12:46690648-47449549	0.4661674279818684	0.5786251106410218	0.4204465732988887
MR-link 2	tyrosine	HMDB0000158	2-oxoarginine*	HMDB0004225	met-d-Tyr	GCST90199903	12:56615040-57115040	-0.6599738119425472	0.3091676679592938	0.0327872173745613
MR-link 2	tyrosine	HMDB0000158	2-oxoarginine*	HMDB0004225	met-d-Tyr	GCST90199903	12:59740603-60240603	1.4754095790004562	0.9449934118685392	0.1184551385898105
MR-link 2	tyrosine	HMDB0000158	2-oxoarginine*	HMDB0004225	met-d-Tyr	GCST90199903	12:121174574-121674574	-0.0711017385087617	0.2542220369977556	0.7797202496206995
MR-link 2	tyrosine	HMDB0000158	2-oxoarginine*	HMDB0004225	met-d-Tyr	GCST90199903	12:122076812-122576812	-0.1413951966145875	0.6844418625789497	0.8363342332337115
MR-link 2	tyrosine	HMDB0000158	2-oxoarginine*	HMDB0004225	met-d-Tyr	GCST90199903	14:102441854-102941854	-1.5870604962161905	1.3352440926410083	0.2346002428236692
MR-link 2	tyrosine	HMDB0000158	2-oxoarginine*	HMDB0004225	met-d-Tyr	GCST90199903	16:70194094-72795019	-0.2853079089183581	0.1256455191643518	0.0231629135563979
MR-link 2	tyrosine	HMDB0000158	2-oxoarginine*	HMDB0004225	met-d-Tyr	GCST90199903	16:79505446-80005446	0.2242297531065371	1.0277281153685405	0.8272888424723327
MR-link 2	tyrosine	HMDB0000158	2-oxoarginine*	HMDB0004225	met-d-Tyr	GCST90199903	19:45175460-45675460	0.9115808760355362	0.9907385350920122	0.3575192650164182
MR-link 2	tyrosine	HMDB0000158	2-oxoarginine*	HMDB0004225	met-d-Tyr	GCST90199903	20:42792364-43292364	-0.4212294777934394	1.311325455608713	0.7480404899316915
MR-link 2	tyrosine	HMDB0000158	2-oxoarginine*	HMDB0004225	met-d-Tyr	GCST90199903	22:31926825-32426825	0.3871911628234357	0.652451448041516	0.5528863409951779
MR-link 2	tyrosine	HMDB0000158	2-oxoarginine*	HMDB0004225	met-d-Tyr	GCST90199903	22:44074855-44574855	0.5897768231403944	0.8324219938296549	0.4786304566178285
MR-link 2	mannose	HMDB0000169	acetylphosphate	HMDB0001494	GCST90200435	M15488	2:27176853-28662558	0.0190224902224322	0.0790735781733469	0.8098907612293893
MR-link 2	5,6-dihydrothymine	HMDB0000079	glutamine	HMDB0000641	GCST90200339	bioa_006	22:50721854-51221854	-0.058415587709005	0.0771887659531511	0.4491764492841809
MR-link 2	3-aminoisobutyrate	HMDB0002166	eicosapentaenoate (epa; 20:5n3)	HMDB0001999	GCST90200310	M18467	5:34511619-35593952	-0.0056437221380587	0.0245083403425458	0.8178760546284859
MR-link 2	3-aminoisobutyrate	HMDB0002166	eicosapentaenoate (epa; 20:5n3)	HMDB0001999	GCST90200310	M18467	12:89320-602261	-0.0875682470500102	0.0808846504706959	0.2789721483121647
MR-link 2	glycohyocholate	HMDB0000138	2-hydroxyphenylacetate	HMDB0000669	GCST90199935	GCST90200369	7:99108524-99608524	0.1920262031741916	0.2792492463547411	0.4916721784243427
MR-link 2	glycohyocholate	HMDB0000138	2-hydroxyphenylacetate	HMDB0000669	GCST90199935	GCST90200369	10:45742470-46242470	0.1725829669003699	0.1852735860919509	0.3515932503175171
MR-link 2	glycohyocholate	HMDB0000138	2-hydroxyphenylacetate	HMDB0000669	GCST90199935	GCST90200369	13:103468308-103968308	0.1358328077978506	0.120740185352771	0.2605886858518769
MR-link 2	glycohyocholate	HMDB0000138	2-hydroxyphenylacetate	HMDB0000669	GCST90199935	GCST90200369	17:28409010-28909010	0.0024683580587243	0.2372413561101384	0.9916986258829094
MR-link 2	creatinine	HMDB0000562	dehydroepiandrosterone sulfate (dhea-s)	HMDB0001032	met-d-Creatinine	GCST90199673	1:62775942-63275942	1.2935491787049376	0.6388507135277576	0.0428872210699153
MR-link 2	creatinine	HMDB0000562	dehydroepiandrosterone sulfate (dhea-s)	HMDB0001032	met-d-Creatinine	GCST90199673	1:78344069-78844069	-1.2343799726919182	0.566349614329109	0.0292917947656588
MR-link 2	creatinine	HMDB0000562	dehydroepiandrosterone sulfate (dhea-s)	HMDB0001032	met-d-Creatinine	GCST90199673	1:113008681-113508681	0.5773029992351011	0.6461761087955772	0.3716353281913965
MR-link 2	creatinine	HMDB0000562	dehydroepiandrosterone sulfate (dhea-s)	HMDB0001032	met-d-Creatinine	GCST90199673	1:150079982-151190625	0.706128126171748	0.3948280777543412	0.0737043132594487
MR-link 2	creatinine	HMDB0000562	dehydroepiandrosterone sulfate (dhea-s)	HMDB0001032	met-d-Creatinine	GCST90199673	1:243202864-243702864	-1.4944952045238526	1.1509403156207048	0.1941158136298456
MR-link 2	creatinine	HMDB0000562	dehydroepiandrosterone sulfate (dhea-s)	HMDB0001032	met-d-Creatinine	GCST90199673	2:15538692-16038692	-0.0573650391118582	1.0654171111840456	0.9570604104760316
MR-link 2	creatinine	HMDB0000562	dehydroepiandrosterone sulfate (dhea-s)	HMDB0001032	met-d-Creatinine	GCST90199673	2:18426203-18926203	-0.5323911060425662	0.8318916667185322	0.5221878861824152
MR-link 2	creatinine	HMDB0000562	dehydroepiandrosterone sulfate (dhea-s)	HMDB0001032	met-d-Creatinine	GCST90199673	2:73303397-74097901	-0.4453172814171389	0.6837280815330344	0.5148479569914861
MR-link 2	creatinine	HMDB0000562	dehydroepiandrosterone sulfate (dhea-s)	HMDB0001032	met-d-Creatinine	GCST90199673	2:121056440-121556440	-0.6903465730955117	0.998671959624724	0.4893992736263541
MR-link 2	creatinine	HMDB0000562	dehydroepiandrosterone sulfate (dhea-s)	HMDB0001032	met-d-Creatinine	GCST90199673	2:148593372-149093372	-0.5999555187426199	0.8819255302662335	0.4963277463677422
MR-link 2	creatinine	HMDB0000562	dehydroepiandrosterone sulfate (dhea-s)	HMDB0001032	met-d-Creatinine	GCST90199673	2:176734544-177234544	0.1627810233824379	0.4964536038675144	0.742996584651136
MR-link 2	creatinine	HMDB0000562	dehydroepiandrosterone sulfate (dhea-s)	HMDB0001032	met-d-Creatinine	GCST90199673	2:211293055-211793055	0.1557018439049667	0.3330126828814843	0.6401026391795264
MR-link 2	creatinine	HMDB0000562	dehydroepiandrosterone sulfate (dhea-s)	HMDB0001032	met-d-Creatinine	GCST90199673	2:217394852-217894852	0.2206153168568057	0.5552669742321753	0.6911359589251953
MR-link 2	creatinine	HMDB0000562	dehydroepiandrosterone sulfate (dhea-s)	HMDB0001032	met-d-Creatinine	GCST90199673	2:220108198-220608198	-0.4266585162924825	0.6121112718526786	0.485785454395045
MR-link 2	creatinine	HMDB0000562	dehydroepiandrosterone sulfate (dhea-s)	HMDB0001032	met-d-Creatinine	GCST90199673	3:38187471-38687471	0.1932198735431212	0.7408767333556431	0.7942475548311634
MR-link 2	creatinine	HMDB0000562	dehydroepiandrosterone sulfate (dhea-s)	HMDB0001032	met-d-Creatinine	GCST90199673	3:141462708-141962708	-0.3519345265660585	0.7508331082802163	0.639265950307494
MR-link 2	creatinine	HMDB0000562	dehydroepiandrosterone sulfate (dhea-s)	HMDB0001032	met-d-Creatinine	GCST90199673	3:185024780-185524780	0.4152026710250971	0.99581723913787	0.6767174239138187
MR-link 2	creatinine	HMDB0000562	dehydroepiandrosterone sulfate (dhea-s)	HMDB0001032	met-d-Creatinine	GCST90199673	4:76880934-77664144	0.4398554332440694	0.275553342661836	0.110430226614666
MR-link 2	creatinine	HMDB0000562	dehydroepiandrosterone sulfate (dhea-s)	HMDB0001032	met-d-Creatinine	GCST90199673	4:103323863-104102802	0.0716251759232485	0.630016915840192	0.9094853610124912
MR-link 2	creatinine	HMDB0000562	dehydroepiandrosterone sulfate (dhea-s)	HMDB0001032	met-d-Creatinine	GCST90199673	5:39144851-39644851	0.142587918922648	0.3784995690055633	0.7063825596757394
MR-link 2	creatinine	HMDB0000562	dehydroepiandrosterone sulfate (dhea-s)	HMDB0001032	met-d-Creatinine	GCST90199673	5:53045546-53835870	0.3753435139663554	0.437964375890734	0.3914347343647441
MR-link 2	creatinine	HMDB0000562	dehydroepiandrosterone sulfate (dhea-s)	HMDB0001032	met-d-Creatinine	GCST90199673	5:176565124-177065124	0.0295387678385299	0.4823736544929684	0.9511710372232244
MR-link 2	creatinine	HMDB0000562	dehydroepiandrosterone sulfate (dhea-s)	HMDB0001032	met-d-Creatinine	GCST90199673	6:43556335-44056335	-0.3688900150687477	0.5158584645678904	0.4745477006514296
MR-link 2	creatinine	HMDB0000562	dehydroepiandrosterone sulfate (dhea-s)	HMDB0001032	met-d-Creatinine	GCST90199673	6:108750742-109250742	0.134053317192668	0.520493523755537	0.7967539106214886
MR-link 2	creatinine	HMDB0000562	dehydroepiandrosterone sulfate (dhea-s)	HMDB0001032	met-d-Creatinine	GCST90199673	6:133547208-134047208	-0.2366672750538509	0.6166774135048878	0.7011429343375362
MR-link 2	creatinine	HMDB0000562	dehydroepiandrosterone sulfate (dhea-s)	HMDB0001032	met-d-Creatinine	GCST90199673	6:160418389-160927934	-0.3859465104944867	0.2793813664077808	0.1671460066609234
MR-link 2	creatinine	HMDB0000562	dehydroepiandrosterone sulfate (dhea-s)	HMDB0001032	met-d-Creatinine	GCST90199673	7:1036567-1536567	0.2641037475416347	0.6643641159935835	0.690977688815939
MR-link 2	creatinine	HMDB0000562	dehydroepiandrosterone sulfate (dhea-s)	HMDB0001032	met-d-Creatinine	GCST90199673	7:25488956-25988956	-1.4093330092124043	0.5985797641444737	0.0185495651596093
MR-link 2	creatinine	HMDB0000562	dehydroepiandrosterone sulfate (dhea-s)	HMDB0001032	met-d-Creatinine	GCST90199673	7:76984640-77791673	0.1073100645376642	0.6894747693680764	0.8763165519539106
MR-link 2	creatinine	HMDB0000562	dehydroepiandrosterone sulfate (dhea-s)	HMDB0001032	met-d-Creatinine	GCST90199673	7:128492221-128992221	-1.1337813462515358	0.7106575973428944	0.11062337720753
MR-link 2	creatinine	HMDB0000562	dehydroepiandrosterone sulfate (dhea-s)	HMDB0001032	met-d-Creatinine	GCST90199673	7:151165041-151665041	0.2350361034294327	0.315452801370704	0.4562261754939326
MR-link 2	creatinine	HMDB0000562	dehydroepiandrosterone sulfate (dhea-s)	HMDB0001032	met-d-Creatinine	GCST90199673	8:8031142-9250941	0.2931382892923556	0.529157789999832	0.5795984092543354
MR-link 2	creatinine	HMDB0000562	dehydroepiandrosterone sulfate (dhea-s)	HMDB0001032	met-d-Creatinine	GCST90199673	8:9759952-10530228	-0.5120008598248973	0.7094099332798189	0.4704618559012586
MR-link 2	creatinine	HMDB0000562	dehydroepiandrosterone sulfate (dhea-s)	HMDB0001032	met-d-Creatinine	GCST90199673	8:10561829-11945872	0.2967564364936804	0.6366529322209653	0.6411298648666062
MR-link 2	creatinine	HMDB0000562	dehydroepiandrosterone sulfate (dhea-s)	HMDB0001032	met-d-Creatinine	GCST90199673	8:19609539-20109539	0.6046394573665635	0.6147813992014396	0.3253598539843341
MR-link 2	creatinine	HMDB0000562	dehydroepiandrosterone sulfate (dhea-s)	HMDB0001032	met-d-Creatinine	GCST90199673	8:23527006-24027006	-0.1848838306143527	0.8573053277502707	0.8292551800887193
MR-link 2	creatinine	HMDB0000562	dehydroepiandrosterone sulfate (dhea-s)	HMDB0001032	met-d-Creatinine	GCST90199673	8:30157389-30657389	0.6803126338796696	0.6380854645078132	0.2863432209612568
MR-link 2	creatinine	HMDB0000562	dehydroepiandrosterone sulfate (dhea-s)	HMDB0001032	met-d-Creatinine	GCST90199673	8:144768354-145268354	0.5880008493256728	0.7681636815285289	0.4439959115196205
MR-link 2	creatinine	HMDB0000562	dehydroepiandrosterone sulfate (dhea-s)	HMDB0001032	met-d-Creatinine	GCST90199673	9:71184707-71684707	0.462804522816266	0.5309057877363634	0.3833577246366506
MR-link 2	creatinine	HMDB0000562	dehydroepiandrosterone sulfate (dhea-s)	HMDB0001032	met-d-Creatinine	GCST90199673	10:52398454-52898454	0.8721142544452809	0.7358278315975578	0.2359324125371761
MR-link 2	creatinine	HMDB0000562	dehydroepiandrosterone sulfate (dhea-s)	HMDB0001032	met-d-Creatinine	GCST90199673	11:1928330-2428330	-0.3631051149633311	0.8064264321312171	0.6525198040494615
MR-link 2	creatinine	HMDB0000562	dehydroepiandrosterone sulfate (dhea-s)	HMDB0001032	met-d-Creatinine	GCST90199673	11:2548804-3048804	-0.0614726667856592	0.5562397743394086	0.9120011994985796
MR-link 2	creatinine	HMDB0000562	dehydroepiandrosterone sulfate (dhea-s)	HMDB0001032	met-d-Creatinine	GCST90199673	11:30504837-31294673	0.1850812278356808	0.4553786615045988	0.6844239728472115
MR-link 2	creatinine	HMDB0000562	dehydroepiandrosterone sulfate (dhea-s)	HMDB0001032	met-d-Creatinine	GCST90199673	11:116373213-117240760	-0.0135918322574361	0.458638176572222	0.9763579952811468
MR-link 2	creatinine	HMDB0000562	dehydroepiandrosterone sulfate (dhea-s)	HMDB0001032	met-d-Creatinine	GCST90199673	12:15092463-15592463	-0.7173846113951071	0.8890662646349231	0.4197260155313901
MR-link 2	creatinine	HMDB0000562	dehydroepiandrosterone sulfate (dhea-s)	HMDB0001032	met-d-Creatinine	GCST90199673	15:41118334-41871842	-0.9418311411884914	0.6869213842849069	0.1703468563378223
MR-link 2	creatinine	HMDB0000562	dehydroepiandrosterone sulfate (dhea-s)	HMDB0001032	met-d-Creatinine	GCST90199673	15:45400360-46179051	0.2223887629034276	0.3629066837813868	0.5400094161938989
MR-link 2	creatinine	HMDB0000562	dehydroepiandrosterone sulfate (dhea-s)	HMDB0001032	met-d-Creatinine	GCST90199673	15:53700578-54200578	0.7470479446611362	0.7246155326011526	0.3025606683520457
MR-link 2	creatinine	HMDB0000562	dehydroepiandrosterone sulfate (dhea-s)	HMDB0001032	met-d-Creatinine	GCST90199673	15:76097375-76597375	-0.101626628416686	0.4938545425081824	0.8369608020948484
MR-link 2	creatinine	HMDB0000562	dehydroepiandrosterone sulfate (dhea-s)	HMDB0001032	met-d-Creatinine	GCST90199673	16:20142332-21335139	-0.0586540174289987	0.2805951400702421	0.8344214381925275
MR-link 2	creatinine	HMDB0000562	dehydroepiandrosterone sulfate (dhea-s)	HMDB0001032	met-d-Creatinine	GCST90199673	16:89453424-89953424	0.1310165147905818	0.6636050590157901	0.8434899136065994
MR-link 2	creatinine	HMDB0000562	dehydroepiandrosterone sulfate (dhea-s)	HMDB0001032	met-d-Creatinine	GCST90199673	17:19176536-19724875	-0.0542671625560197	0.6366561400847013	0.9320723475813484
MR-link 2	creatinine	HMDB0000562	dehydroepiandrosterone sulfate (dhea-s)	HMDB0001032	met-d-Creatinine	GCST90199673	17:37200083-37954217	0.2124163246836645	0.4768316724308938	0.6559769235193812
MR-link 2	creatinine	HMDB0000562	dehydroepiandrosterone sulfate (dhea-s)	HMDB0001032	met-d-Creatinine	GCST90199673	17:58690466-59700441	0.3308779819442624	0.3750350052114203	0.3776368012518881
MR-link 2	creatinine	HMDB0000562	dehydroepiandrosterone sulfate (dhea-s)	HMDB0001032	met-d-Creatinine	GCST90199673	18:76910235-77410235	0.687643685302886	0.5830824393039422	0.2382687955306912
MR-link 2	creatinine	HMDB0000562	dehydroepiandrosterone sulfate (dhea-s)	HMDB0001032	met-d-Creatinine	GCST90199673	19:32940263-33709298	-0.1907410814528977	0.479420849883614	0.6907353822367093
MR-link 2	creatinine	HMDB0000562	dehydroepiandrosterone sulfate (dhea-s)	HMDB0001032	met-d-Creatinine	GCST90199673	19:45162079-45662079	-0.3970745308660346	1.019790048161276	0.6970032734674094
MR-link 2	creatinine	HMDB0000562	dehydroepiandrosterone sulfate (dhea-s)	HMDB0001032	met-d-Creatinine	GCST90199673	20:32653904-33537782	-0.2316833603405202	0.4999099242551513	0.6430416944632313
MR-link 2	creatinine	HMDB0000562	dehydroepiandrosterone sulfate (dhea-s)	HMDB0001032	met-d-Creatinine	GCST90199673	22:38345240-38845240	-0.3101610864256641	0.600330477753526	0.6054001040841546
MR-link 2	n6,n6,n6-trimethyllysine	HMDB0001325	aspartate	HMDB0000191	GCST90200344	GCST90200370	11:64586385-65555309	0.0192946599160292	0.0913810196922573	0.8327740028353179
MR-link 2	n6,n6,n6-trimethyllysine	HMDB0001325	aspartate	HMDB0000191	GCST90200344	GCST90200370	16:67497306-67997306	0.2333109479389885	0.2735257873556501	0.3936725812476381
MR-link 2	n-acetylornithine	HMDB0003357	4-hydroxy-2-oxoglutaric acid	HMDB0002070	bioa_023	GCST90199897	2:72878681-74437061	-0.0302167722405515	0.0230576940322396	0.1900316676018401
MR-link 2	n-acetylornithine	HMDB0003357	4-hydroxy-2-oxoglutaric acid	HMDB0002070	bioa_023	GCST90199897	5:950573-1450573	-0.6045068559812788	0.3463492042283754	0.0809208130243869
MR-link 2	n-acetylornithine	HMDB0003357	4-hydroxy-2-oxoglutaric acid	HMDB0002070	bioa_023	GCST90199897	17:37301988-37801988	0.0136323759524147	0.327501819105832	0.9667973689833076
MR-link 2	7-methylxanthine	HMDB0001991	histidine	HMDB0000177	M34390	M00059	5:168189476-168689476	0.2285252128720493	0.2954643384742546	0.4392594721261369
MR-link 2	valine	HMDB0000883	bilirubin (z,z)	HMDB0000054	met-d-Val	GCST90200704	2:27480940-28253616	0.6887628254858051	0.5294117020126043	0.193259617766702
MR-link 2	valine	HMDB0000883	bilirubin (z,z)	HMDB0000054	met-d-Val	GCST90200704	2:64975088-65475088	0.1774613126042285	0.2709272372400289	0.5124583144039883
MR-link 2	valine	HMDB0000883	bilirubin (z,z)	HMDB0000054	met-d-Val	GCST90200704	2:165251927-165751927	0.5710372273348256	0.5052696898183952	0.2584074481929463
MR-link 2	valine	HMDB0000883	bilirubin (z,z)	HMDB0000054	met-d-Val	GCST90200704	3:135701113-136578270	-1.2174360140747726	0.5964941365795938	0.0412522466329733
MR-link 2	valine	HMDB0000883	bilirubin (z,z)	HMDB0000054	met-d-Val	GCST90200704	4:86953335-87453335	0.8047272991183383	0.8069417229012817	0.3186403707817081
MR-link 2	valine	HMDB0000883	bilirubin (z,z)	HMDB0000054	met-d-Val	GCST90200704	4:87663610-88163610	-0.2865696033213932	0.9914675039762606	0.7725539816198008
MR-link 2	valine	HMDB0000883	bilirubin (z,z)	HMDB0000054	met-d-Val	GCST90200704	4:88882515-89510546	0.0341154724073148	0.1164075393596881	0.76946920613477
MR-link 2	valine	HMDB0000883	bilirubin (z,z)	HMDB0000054	met-d-Val	GCST90200704	5:55564890-56064890	0.7891210058117956	0.4655817301524316	0.0900917309020759
MR-link 2	valine	HMDB0000883	bilirubin (z,z)	HMDB0000054	met-d-Val	GCST90200704	6:108910874-109410874	-0.4130785609179187	0.7581111643928011	0.5858370053992481
MR-link 2	valine	HMDB0000883	bilirubin (z,z)	HMDB0000054	met-d-Val	GCST90200704	12:56199875-57115338	0.3463986795586845	0.3631846443271609	0.3401944164517647
MR-link 2	valine	HMDB0000883	bilirubin (z,z)	HMDB0000054	met-d-Val	GCST90200704	12:122278263-122778263	-0.55283964048027	0.5107300249600962	0.2790526864991326
MR-link 2	valine	HMDB0000883	bilirubin (z,z)	HMDB0000054	met-d-Val	GCST90200704	14:102468052-102968052	-0.0131318224418542	0.7946940146334632	0.9868160557676712
MR-link 2	valine	HMDB0000883	bilirubin (z,z)	HMDB0000054	met-d-Val	GCST90200704	16:69315747-70918195	-0.3991492744027052	0.3120041944913558	0.2007888282513946
MR-link 2	valine	HMDB0000883	bilirubin (z,z)	HMDB0000054	met-d-Val	GCST90200704	17:6935779-7435779	0.1401746027710705	0.3154422052553332	0.6567715473996982
MR-link 2	valine	HMDB0000883	bilirubin (z,z)	HMDB0000054	met-d-Val	GCST90200704	17:79384062-79884062	-0.7281546836060496	0.8984167096237081	0.4176605767267871
MR-link 2	valine	HMDB0000883	bilirubin (z,z)	HMDB0000054	met-d-Val	GCST90200704	19:49050431-49611255	-0.2994833345176825	0.2913547751694673	0.3039972552806254
MR-link 2	ornithine	HMDB0000214	glucose	HMDB0000122	bioa_014	GCST90200440	2:219037276-219805573	-0.6690815559743097	0.3338653131698969	0.0450650976230292
MR-link 2	ornithine	HMDB0000214	glucose	HMDB0000122	bioa_014	GCST90200440	4:144415809-145209327	0.4970663234772191	0.2920708191855497	0.0887798957575478
MR-link 2	ornithine	HMDB0000214	glucose	HMDB0000122	bioa_014	GCST90200440	6:131638147-132138147	-0.1693095585581875	0.2118977749971351	0.4242815559922707
MR-link 2	ornithine	HMDB0000214	glucose	HMDB0000122	bioa_014	GCST90200440	10:97138162-97638162	-0.500720797301542	0.3066806100797113	0.1025297985078407
MR-link 2	ornithine	HMDB0000214	glucose	HMDB0000122	bioa_014	GCST90200440	12:46964292-47464292	0.1145943777155902	0.4286538495914315	0.7892108802604709
MR-link 2	ornithine	HMDB0000214	glucose	HMDB0000122	bioa_014	GCST90200440	12:132819894-133319894	0.2561527144738512	0.4802354514573482	0.5937637435321301
MR-link 2	ornithine	HMDB0000214	glucose	HMDB0000122	bioa_014	GCST90200440	19:12789284-13289284	-0.3901610400487828	0.3641874972734224	0.2840259520778448
MR-link 2	glutamine	HMDB0000641	5,6-dihydrothymine	HMDB0000079	met-d-Gln	GCST90200339	1:213912734-214412734	0.0645671282367393	0.489899561894851	0.8951451248185872
MR-link 2	glutamine	HMDB0000641	5,6-dihydrothymine	HMDB0000079	met-d-Gln	GCST90200339	2:26939063-28767861	0.2687417623966265	0.2143997416086548	0.2100379025470014
MR-link 2	glutamine	HMDB0000641	5,6-dihydrothymine	HMDB0000079	met-d-Gln	GCST90200339	2:190998205-192033792	-0.3660297101751106	0.2531110519538307	0.1481427097215962
MR-link 2	glutamine	HMDB0000641	5,6-dihydrothymine	HMDB0000079	met-d-Gln	GCST90200339	2:211168890-211668890	-0.2460753367593992	0.5514520072326813	0.6554299258834808
MR-link 2	glutamine	HMDB0000641	5,6-dihydrothymine	HMDB0000079	met-d-Gln	GCST90200339	3:38941335-39441335	-1.1370699097777712	0.8181868331804585	0.1646067520099872
MR-link 2	glutamine	HMDB0000641	5,6-dihydrothymine	HMDB0000079	met-d-Gln	GCST90200339	3:52085887-52937605	0.5217269131770135	0.8501864610257813	0.5394388679956925
MR-link 2	glutamine	HMDB0000641	5,6-dihydrothymine	HMDB0000079	met-d-Gln	GCST90200339	3:121763465-122263465	1.4447443707345724	0.7727092100921726	0.0615236984869121
MR-link 2	glutamine	HMDB0000641	5,6-dihydrothymine	HMDB0000079	met-d-Gln	GCST90200339	3:159689586-160441236	0.4362855800590324	0.501837577079339	0.3846414680638104
MR-link 2	glutamine	HMDB0000641	5,6-dihydrothymine	HMDB0000079	met-d-Gln	GCST90200339	4:17991903-18491903	0.6172706835779251	0.5551693490475278	0.2661982788085402
MR-link 2	glutamine	HMDB0000641	5,6-dihydrothymine	HMDB0000079	met-d-Gln	GCST90200339	5:55611894-56111894	-1.6721594346748512	1.412549767764758	0.2364970019544379
MR-link 2	glutamine	HMDB0000641	5,6-dihydrothymine	HMDB0000079	met-d-Gln	GCST90200339	5:127968645-128468645	0.6697169142186183	2.458474767842188	0.785305595266048
MR-link 2	glutamine	HMDB0000641	5,6-dihydrothymine	HMDB0000079	met-d-Gln	GCST90200339	5:174698943-175198943	-0.0735918516596974	0.7763149523950298	0.924476557730764
MR-link 2	glutamine	HMDB0000641	5,6-dihydrothymine	HMDB0000079	met-d-Gln	GCST90200339	6:20425792-20925792	0.0828903731331445	0.7315037761421773	0.9097808009102152
MR-link 2	glutamine	HMDB0000641	5,6-dihydrothymine	HMDB0000079	met-d-Gln	GCST90200339	6:56020405-56520405	0.1994736489802436	0.7923495865348629	0.8012346575664984
MR-link 2	glutamine	HMDB0000641	5,6-dihydrothymine	HMDB0000079	met-d-Gln	GCST90200339	6:126492728-127693092	0.3056975525989599	0.4446589321114066	0.4917754405325836
MR-link 2	glutamine	HMDB0000641	5,6-dihydrothymine	HMDB0000079	met-d-Gln	GCST90200339	6:131635614-132135614	-0.4738228701971628	0.5482208449151998	0.3874275241023478
MR-link 2	glutamine	HMDB0000641	5,6-dihydrothymine	HMDB0000079	met-d-Gln	GCST90200339	7:1635600-2135600	0.2652803178873141	0.9020111164385192	0.7686824663093497
MR-link 2	glutamine	HMDB0000641	5,6-dihydrothymine	HMDB0000079	met-d-Gln	GCST90200339	7:72772933-73272933	0.2199574389630558	0.3100220752203387	0.4780207014124943
MR-link 2	glutamine	HMDB0000641	5,6-dihydrothymine	HMDB0000079	met-d-Gln	GCST90200339	8:17124777-17669461	0.6719793191920553	0.3667060502073426	0.0668808252154933
MR-link 2	glutamine	HMDB0000641	5,6-dihydrothymine	HMDB0000079	met-d-Gln	GCST90200339	8:126231747-126731747	2.789525186055327	1.627931274779856	0.0866132603166437
MR-link 2	glutamine	HMDB0000641	5,6-dihydrothymine	HMDB0000079	met-d-Gln	GCST90200339	9:4040541-4540541	1.131049695716114	0.5916210213583557	0.0559043184420273
MR-link 2	glutamine	HMDB0000641	5,6-dihydrothymine	HMDB0000079	met-d-Gln	GCST90200339	9:21884172-22384172	-1.10788391521795	0.7588128665546909	0.144283869732462
MR-link 2	glutamine	HMDB0000641	5,6-dihydrothymine	HMDB0000079	met-d-Gln	GCST90200339	10:22676227-23176227	1.0972922495021955	0.9147965006683052	0.2303361985810325
MR-link 2	glutamine	HMDB0000641	5,6-dihydrothymine	HMDB0000079	met-d-Gln	GCST90200339	10:98828483-99609412	0.332456226068896	0.2145461428535695	0.1212425645711327
MR-link 2	glutamine	HMDB0000641	5,6-dihydrothymine	HMDB0000079	met-d-Gln	GCST90200339	10:114535278-115035278	1.7872383015800244	0.766570295820219	0.0197284078232331
MR-link 2	glutamine	HMDB0000641	5,6-dihydrothymine	HMDB0000079	met-d-Gln	GCST90200339	11:8005408-8505408	0.2050541040802651	0.3301441708412029	0.5345307213250042
MR-link 2	glutamine	HMDB0000641	5,6-dihydrothymine	HMDB0000079	met-d-Gln	GCST90200339	11:73860169-74360169	-0.2163347173146374	0.5770926209979796	0.7077571429826008
MR-link 2	glutamine	HMDB0000641	5,6-dihydrothymine	HMDB0000079	met-d-Gln	GCST90200339	12:4051876-4551876	-0.7536655339299083	0.7081333879645623	0.2871933493650506
MR-link 2	glutamine	HMDB0000641	5,6-dihydrothymine	HMDB0000079	met-d-Gln	GCST90200339	12:46377388-47736079	0.0466559615330934	0.207359604819045	0.8219790849960515
MR-link 2	glutamine	HMDB0000641	5,6-dihydrothymine	HMDB0000079	met-d-Gln	GCST90200339	12:55949170-57674145	0.0836995236591989	0.0771694586146197	0.2780900767164538
MR-link 2	glutamine	HMDB0000641	5,6-dihydrothymine	HMDB0000079	met-d-Gln	GCST90200339	12:57753270-58582050	-0.1392046832175195	0.2963067351934682	0.6384984472755987
MR-link 2	glutamine	HMDB0000641	5,6-dihydrothymine	HMDB0000079	met-d-Gln	GCST90200339	12:59330993-60240767	-0.1528102400801846	0.2765407858606061	0.580552693064917
MR-link 2	glutamine	HMDB0000641	5,6-dihydrothymine	HMDB0000079	met-d-Gln	GCST90200339	14:21242229-21782312	-0.1993783594106548	0.3299790700205554	0.5457005974475163
MR-link 2	glutamine	HMDB0000641	5,6-dihydrothymine	HMDB0000079	met-d-Gln	GCST90200339	14:74940531-75440531	0.4115672061375307	0.6899262732670863	0.5508159080072064
MR-link 2	glutamine	HMDB0000641	5,6-dihydrothymine	HMDB0000079	met-d-Gln	GCST90200339	14:94594947-95094947	0.5737168716254879	0.8063374029702343	0.4767684513456308
