## Supplementary material for "MR-link-2: pleiotropy robust *cis* Mendelian randomization validated in four independent gold-standard datasets of causality": Table S6 in tab separated txt.gz format: supplementary_table_6_regional_mr_results.txt (part 35 of 280)

method	exposure name	exposure hmdb_id	outcome name	outcome hmdb_id	exposure accession	outcome accession	associated region	alpha estimate	se(alpha)	P(alpha)	ivs in region
MR-link 2	glutamine	HMDB0000641	5,6-dihydrothymine	HMDB0000079	met-d-Gln	GCST90200339	14:100545139-101045139	-0.3713780931657906	0.6834221373473384	0.5868478749363053
MR-link 2	glutamine	HMDB0000641	5,6-dihydrothymine	HMDB0000079	met-d-Gln	GCST90200339	16:70118909-70618909	-0.2575579057635347	0.7300044183205945	0.724225702986969
MR-link 2	glutamine	HMDB0000641	5,6-dihydrothymine	HMDB0000079	met-d-Gln	GCST90200339	17:6935779-7435779	-0.491927723851269	0.8283091431427652	0.5525830982473237
MR-link 2	glutamine	HMDB0000641	5,6-dihydrothymine	HMDB0000079	met-d-Gln	GCST90200339	17:25345818-25845818	-0.5478470715304657	0.5895583126972277	0.3527595324218411
MR-link 2	glutamine	HMDB0000641	5,6-dihydrothymine	HMDB0000079	met-d-Gln	GCST90200339	18:31306350-31806350	-0.2216035478868446	0.6438514825935289	0.7307077166022826
MR-link 2	glutamine	HMDB0000641	5,6-dihydrothymine	HMDB0000079	met-d-Gln	GCST90200339	22:44074730-44574730	-1.509141861570659	0.8776797948535764	0.08552928492259
MR-link 2	tyrosine	HMDB0000158	theobromine	HMDB0002825	bioa_021	GCST90199644	4:99820973-100320973	0.1429296149535902	0.5943520042318311	0.8099583682807936
MR-link 2	tyrosine	HMDB0000158	theobromine	HMDB0002825	bioa_021	GCST90199644	6:111242119-112017012	0.0004807387764384	0.1207879281368557	0.9968244091876932
MR-link 2	tyrosine	HMDB0000158	theobromine	HMDB0002825	bioa_021	GCST90199644	6:112114361-112614361	-0.4721513884061769	0.5576497761789699	0.3971730335791044
MR-link 2	tyrosine	HMDB0000158	theobromine	HMDB0002825	bioa_021	GCST90199644	7:27926305-28426305	0.1319730191326915	0.5459230855132933	0.8089794010825186
MR-link 2	tyrosine	HMDB0000158	theobromine	HMDB0002825	bioa_021	GCST90199644	10:64816186-65575478	-1.4267067112834866	0.6460155879086997	0.0272114550731391
MR-link 2	tyrosine	HMDB0000158	theobromine	HMDB0002825	bioa_021	GCST90199644	11:61310081-61810081	0.3693648013921826	0.6202049962831155	0.5514740386879832
MR-link 2	tyrosine	HMDB0000158	theobromine	HMDB0002825	bioa_021	GCST90199644	12:46678393-47435518	-0.365149157066873	0.434087429389025	0.400242595557723
MR-link 2	tyrosine	HMDB0000158	theobromine	HMDB0002825	bioa_021	GCST90199644	12:56615040-57115040	0.2079453890569648	0.351640530576111	0.5542806740960947
MR-link 2	tyrosine	HMDB0000158	theobromine	HMDB0002825	bioa_021	GCST90199644	12:57594049-58094049	-1.0892309876931905	0.5846604446886552	0.0624602017468187
MR-link 2	tyrosine	HMDB0000158	theobromine	HMDB0002825	bioa_021	GCST90199644	12:59727701-60227701	0.0839493522167841	0.6015103973437333	0.8890042822390971
MR-link 2	tyrosine	HMDB0000158	theobromine	HMDB0002825	bioa_021	GCST90199644	12:120845172-121674861	-0.4404826420949372	0.4101005981706854	0.2827848697221101
MR-link 2	tyrosine	HMDB0000158	theobromine	HMDB0002825	bioa_021	GCST90199644	12:122092964-122592964	0.3732854585929653	0.5030356553013283	0.4580475869536429
MR-link 2	tyrosine	HMDB0000158	theobromine	HMDB0002825	bioa_021	GCST90199644	15:60649639-61149639	1.6827243366755478	0.7862047756422049	0.032329476520553
MR-link 2	tyrosine	HMDB0000158	theobromine	HMDB0002825	bioa_021	GCST90199644	16:71153235-72438683	-0.066207534114401	0.1793024383241927	0.7119409382753616
MR-link 2	myo-inositol	HMDB0000211	inositol 1-phosphate (i1p)	HMDB0000213	M19934	M01481	16:24681798-25181798	0.3049302004554695	0.2675609039084404	0.254425266402366
MR-link 2	myo-inositol	HMDB0000211	inositol 1-phosphate (i1p)	HMDB0000213	M19934	M01481	19:18368867-18868867	-0.7002691238477483	0.3588410602176102	0.0510006448570067
MR-link 2	glycine	HMDB0000123	pantothenate	HMDB0000210	GCST90200707	M01508	1:75967169-76467169	-0.1508523340295386	0.2756455313644225	0.5841937393983413
MR-link 2	glycine	HMDB0000123	pantothenate	HMDB0000210	GCST90200707	M01508	2:211036896-212058697	-0.0112730182699091	0.0376712073939153	0.7647511353990373
MR-link 2	glycine	HMDB0000123	pantothenate	HMDB0000210	GCST90200707	M01508	3:125659669-126159669	0.0581866190007056	0.1977309909342254	0.7685503571107242
MR-link 2	glycine	HMDB0000123	pantothenate	HMDB0000210	GCST90200707	M01508	9:6290540-6790540	-0.0995216525105046	0.14789509571277	0.5009978232189005
MR-link 2	3-(4-hydroxyphenyl)lactate	HMDB0000755	leucine	HMDB0000687	M32197	GCST90200389	17:79879970-80379970	-0.0546029339484161	0.1461567229816479	0.7087081336860936
MR-link 2	glycine	HMDB0000123	asparagine	HMDB0000168	met-d-Gly	bioa_003	1:11606378-12106378	-0.4334831459130873	0.3325460997610175	0.1923945701178995
MR-link 2	glycine	HMDB0000123	asparagine	HMDB0000168	met-d-Gly	bioa_003	1:75982013-76482013	-0.3034379047670212	0.2722737767440826	0.2650824127091164
MR-link 2	glycine	HMDB0000123	asparagine	HMDB0000168	met-d-Gly	bioa_003	1:120004506-120504506	-0.3170489707836817	0.274214788443824	0.2475966271977364
MR-link 2	glycine	HMDB0000123	asparagine	HMDB0000168	met-d-Gly	bioa_003	1:151589838-152089838	-0.1258420670571905	0.445699633427561	0.7776772563351555
MR-link 2	glycine	HMDB0000123	asparagine	HMDB0000168	met-d-Gly	bioa_003	2:165276338-165776338	0.3791175611396845	0.3126371517633213	0.2252659650125681
MR-link 2	glycine	HMDB0000123	asparagine	HMDB0000168	met-d-Gly	bioa_003	2:208538752-212979649	-0.0453284847657178	0.0187266623159411	0.0154978166104783
MR-link 2	glycine	HMDB0000123	asparagine	HMDB0000168	met-d-Gly	bioa_003	2:226790540-227290540	0.3899413961119622	0.3297542566825241	0.2369989625484327
MR-link 2	glycine	HMDB0000123	asparagine	HMDB0000168	met-d-Gly	bioa_003	3:12110357-12610357	0.2996026821982178	0.4934191322157659	0.5437200950143561
MR-link 2	glycine	HMDB0000123	asparagine	HMDB0000168	met-d-Gly	bioa_003	3:48534270-49826414	0.0021817243947897	0.4958752746531666	0.9964895233069432
MR-link 2	glycine	HMDB0000123	asparagine	HMDB0000168	met-d-Gly	bioa_003	3:125116791-126249375	0.0307634156186425	0.0803710830693833	0.7018923723597892
MR-link 2	glycine	HMDB0000123	asparagine	HMDB0000168	met-d-Gly	bioa_003	4:89427537-89927537	0.3088060436434772	0.3822148699593216	0.4191260846408499
MR-link 2	glycine	HMDB0000123	asparagine	HMDB0000168	met-d-Gly	bioa_003	4:102676923-103438709	-0.7125765552056671	0.3485903032049937	0.0409371197866964
MR-link 2	glycine	HMDB0000123	asparagine	HMDB0000168	met-d-Gly	bioa_003	5:90005685-90505685	0.8733007172684296	0.3740456871804875	0.0195568270861345
MR-link 2	glycine	HMDB0000123	asparagine	HMDB0000168	met-d-Gly	bioa_003	6:131620261-132120261	0.6814541106608036	0.6867230564265385	0.3210378374626522
MR-link 2	glycine	HMDB0000123	asparagine	HMDB0000168	met-d-Gly	bioa_003	6:160518860-161018860	0.0528969966149375	0.4288306770601358	0.9018285960837036
MR-link 2	glycine	HMDB0000123	asparagine	HMDB0000168	met-d-Gly	bioa_003	7:55560073-56715237	-0.0251985112339557	0.1347379157711311	0.8516459630749756
MR-link 2	glycine	HMDB0000123	asparagine	HMDB0000168	met-d-Gly	bioa_003	8:8915380-9434231	-0.0075176588675545	0.0956530493622624	0.9373563658274406
MR-link 2	glycine	HMDB0000123	asparagine	HMDB0000168	met-d-Gly	bioa_003	8:116710729-117210729	0.4543807878735539	0.4157068769474489	0.2743798886457874
MR-link 2	glycine	HMDB0000123	asparagine	HMDB0000168	met-d-Gly	bioa_003	8:126212070-126756694	0.0142867781031641	0.1296468343882286	0.9122526160211124
MR-link 2	glycine	HMDB0000123	asparagine	HMDB0000168	met-d-Gly	bioa_003	9:5668443-7086536	-0.0489494214717235	0.093184708634593	0.5993784314281075
MR-link 2	glycine	HMDB0000123	asparagine	HMDB0000168	met-d-Gly	bioa_003	12:115016-615016	0.5968179833987328	0.4247112739238396	0.159952224094438
MR-link 2	glycine	HMDB0000123	asparagine	HMDB0000168	met-d-Gly	bioa_003	12:21136493-21636493	0.386648454584996	0.3751130424363891	0.302657212982282
MR-link 2	glycine	HMDB0000123	asparagine	HMDB0000168	met-d-Gly	bioa_003	12:46468358-47667420	1.2313638831349154	0.2850035295736506	1.556608732263304e-05
MR-link 2	glycine	HMDB0000123	asparagine	HMDB0000168	met-d-Gly	bioa_003	12:56615338-57115338	0.3990043838562417	0.2884175341608722	0.1665342104038815
MR-link 2	glycine	HMDB0000123	asparagine	HMDB0000168	met-d-Gly	bioa_003	12:57516305-58016305	0.0843111012294037	0.2917864568614967	0.7726212021191073
MR-link 2	glycine	HMDB0000123	asparagine	HMDB0000168	met-d-Gly	bioa_003	12:59343804-59843804	0.7798710130739203	0.6903359635288885	0.2586035883470264
MR-link 2	glycine	HMDB0000123	asparagine	HMDB0000168	met-d-Gly	bioa_003	14:100551720-101051720	-0.7621663420698188	0.5202604982448695	0.1429289350590522
MR-link 2	glycine	HMDB0000123	asparagine	HMDB0000168	met-d-Gly	bioa_003	15:42451374-42951374	0.3085484754160482	0.4479082492273011	0.4909080027709477
MR-link 2	glycine	HMDB0000123	asparagine	HMDB0000168	met-d-Gly	bioa_003	15:43028726-44613739	-0.1182237360320789	0.7003576417389733	0.8659501777262052
MR-link 2	glycine	HMDB0000123	asparagine	HMDB0000168	met-d-Gly	bioa_003	15:58180763-58713267	0.3848815818136181	0.2131610430049478	0.0709823074443741
MR-link 2	glycine	HMDB0000123	asparagine	HMDB0000168	met-d-Gly	bioa_003	16:79678196-80178196	-0.3055954293723867	0.4920566170016062	0.5345618219889954
MR-link 2	glycine	HMDB0000123	asparagine	HMDB0000168	met-d-Gly	bioa_003	16:80626853-81422810	0.0612631402286199	0.0902049620441173	0.4970397322361192
MR-link 2	glycine	HMDB0000123	asparagine	HMDB0000168	met-d-Gly	bioa_003	17:45235982-45996386	0.3527760887085092	0.1989865725637468	0.0762512804611387
MR-link 2	glycine	HMDB0000123	asparagine	HMDB0000168	met-d-Gly	bioa_003	19:17984588-18484588	0.4731015719985472	0.2516259097963823	0.0600837837958417
MR-link 2	glycine	HMDB0000123	asparagine	HMDB0000168	met-d-Gly	bioa_003	19:33473705-33973705	0.6199076361081328	0.5816420671860331	0.2865190975230809
MR-link 2	docosahexaenoate (dha; 22:6n3)	HMDB0002183	creatinine	HMDB0000562	GCST90199651	bioa_026	11:61376206-61876206	0.094404672073704	0.0821091147363284	0.2502482721599846
MR-link 2	asparagine	HMDB0000168	glycerol	HMDB0000131	bioa_003	M15122	2:27480940-27980940	-0.6903104122109658	0.3615583427664668	0.0562280137496316
MR-link 2	asparagine	HMDB0000168	glycerol	HMDB0000131	bioa_003	M15122	4:178111051-178611051	-0.1318416977116633	0.3392947338386214	0.6975900257887325
MR-link 2	asparagine	HMDB0000168	glycerol	HMDB0000131	bioa_003	M15122	7:97252737-97752737	0.2533379732648246	0.3390860689276315	0.4549911474097687
MR-link 2	asparagine	HMDB0000168	glycerol	HMDB0000131	bioa_003	M15122	11:61853420-62353420	-0.4238608963299831	0.182656635266212	0.0203120185424892
MR-link 2	asparagine	HMDB0000168	glycerol	HMDB0000131	bioa_003	M15122	12:46900176-47400176	0.5400522182167371	0.384730819409127	0.1604038918491867
MR-link 2	asparagine	HMDB0000168	glycerol	HMDB0000131	bioa_003	M15122	14:103514503-104812812	0.0643486083552085	0.0603908875697526	0.2866338660906108
MR-link 2	bilirubin (z,z)	HMDB0000054	arginine	HMDB0000517	GCST90200704	M01638	2:233988949-235124783	0.0204480168209249	0.0234478715594954	0.3831741118646588
MR-link 2	bilirubin (z,z)	HMDB0000054	arginine	HMDB0000517	GCST90200704	M01638	12:21093886-21593886	-0.026691271599132	0.1312013244613423	0.8387930789935032
MR-link 2	serine	HMDB0000187	acetate	HMDB0000042	GCST90200415	met-d-Acetate	1:119778579-120514573	0.0147013983406472	0.0283697075619634	0.6043134260626781
MR-link 2	serine	HMDB0000187	acetate	HMDB0000042	GCST90200415	met-d-Acetate	2:211290507-212040821	0.018301124309246	0.024127770829372	0.4481465011886362
MR-link 2	serine	HMDB0000187	acetate	HMDB0000042	GCST90200415	met-d-Acetate	7:55905219-56847625	0.047249359319055	0.0319332809865432	0.1389726950281194
MR-link 2	tyrosine	HMDB0000158	arginine	HMDB0000517	met-d-Tyr	GCST90200372	2:211293055-211793055	2.619578574377437	0.8310430638287121	0.0016206886363879
MR-link 2	tyrosine	HMDB0000158	arginine	HMDB0000517	met-d-Tyr	GCST90200372	3:135701113-136607693	-0.4564915101231399	0.4915760682810968	0.3530816854807737
MR-link 2	tyrosine	HMDB0000158	arginine	HMDB0000517	met-d-Tyr	GCST90200372	3:186140627-186640627	0.3447686544079855	0.598268678217477	0.5644277684101386
MR-link 2	tyrosine	HMDB0000158	arginine	HMDB0000517	met-d-Tyr	GCST90200372	4:99789651-100289651	0.0032006655152085	0.4139081683412141	0.993830186636502
MR-link 2	tyrosine	HMDB0000158	arginine	HMDB0000517	met-d-Tyr	GCST90200372	4:124511762-125011762	1.0519395507110327	0.9429214062291672	0.2645859303458125
MR-link 2	tyrosine	HMDB0000158	arginine	HMDB0000517	met-d-Tyr	GCST90200372	5:89941256-90441256	-1.323444326953255	0.6797200248697194	0.0515295425577396
MR-link 2	tyrosine	HMDB0000158	arginine	HMDB0000517	met-d-Tyr	GCST90200372	6:43031486-43531486	0.9479033177466968	0.6266035316641757	0.1303395948658566
MR-link 2	tyrosine	HMDB0000158	arginine	HMDB0000517	met-d-Tyr	GCST90200372	6:110683901-112778738	-0.0689119901188124	0.0886777512832722	0.4370963838348015
MR-link 2	tyrosine	HMDB0000158	arginine	HMDB0000517	met-d-Tyr	GCST90200372	7:25715759-26215759	-0.1557376183461667	0.5504552775024216	0.7772342478762424
MR-link 2	tyrosine	HMDB0000158	arginine	HMDB0000517	met-d-Tyr	GCST90200372	7:27916442-28416442	-0.4007334929906667	0.6139086787455893	0.5139126280764528
MR-link 2	tyrosine	HMDB0000158	arginine	HMDB0000517	met-d-Tyr	GCST90200372	8:126236230-126736230	-0.065372561311799	0.4571868875299187	0.88629910107717
MR-link 2	tyrosine	HMDB0000158	arginine	HMDB0000517	met-d-Tyr	GCST90200372	9:21884651-22384651	-1.2731370936879611	0.9502784176306366	0.1803260940845676
MR-link 2	tyrosine	HMDB0000158	arginine	HMDB0000517	met-d-Tyr	GCST90200372	10:64760672-65511176	0.8306913065532824	0.4813056750412986	0.0843632207374188
MR-link 2	tyrosine	HMDB0000158	arginine	HMDB0000517	met-d-Tyr	GCST90200372	11:8005408-8505408	-0.7911401246983687	2.354731133561032	0.7368867302904568
MR-link 2	tyrosine	HMDB0000158	arginine	HMDB0000517	met-d-Tyr	GCST90200372	11:61320783-61820783	-0.4841670582023779	0.4469715764251583	0.2787122665600563
MR-link 2	tyrosine	HMDB0000158	arginine	HMDB0000517	met-d-Tyr	GCST90200372	12:21081549-21581549	-0.1325486660148211	0.3751935680718593	0.7238779737951995
MR-link 2	tyrosine	HMDB0000158	arginine	HMDB0000517	met-d-Tyr	GCST90200372	12:46690648-47449549	2.0411211735806862	0.4596687764528402	8.978461627633628e-06
MR-link 2	tyrosine	HMDB0000158	arginine	HMDB0000517	met-d-Tyr	GCST90200372	12:56615040-57115040	0.0087269251647595	0.3093356053061546	0.9774931977380266
MR-link 2	tyrosine	HMDB0000158	arginine	HMDB0000517	met-d-Tyr	GCST90200372	12:59740603-60240603	2.2094248865690425	0.7693865382652425	0.0040830801589419
MR-link 2	tyrosine	HMDB0000158	arginine	HMDB0000517	met-d-Tyr	GCST90200372	12:121174574-121674574	0.0225516474389443	0.293530348754157	0.9387595686667498
MR-link 2	tyrosine	HMDB0000158	arginine	HMDB0000517	met-d-Tyr	GCST90200372	12:122076812-122576812	-1.2770529189076218	0.7010594598656896	0.0685150496939285
MR-link 2	tyrosine	HMDB0000158	arginine	HMDB0000517	met-d-Tyr	GCST90200372	14:102441854-102941854	-0.2522052319011093	0.7835537422977044	0.7475484847525473
MR-link 2	tyrosine	HMDB0000158	arginine	HMDB0000517	met-d-Tyr	GCST90200372	16:70194094-72795019	-0.1603044381623549	0.1403373357497288	0.2533379293188955
MR-link 2	tyrosine	HMDB0000158	arginine	HMDB0000517	met-d-Tyr	GCST90200372	16:79505446-80005446	1.853643799433926	0.924655626879194	0.0449966713262663
MR-link 2	tyrosine	HMDB0000158	arginine	HMDB0000517	met-d-Tyr	GCST90200372	19:45175460-45675460	0.404121980511934	0.8329014049386051	0.6275359988653506
MR-link 2	tyrosine	HMDB0000158	arginine	HMDB0000517	met-d-Tyr	GCST90200372	20:42792364-43292364	-1.571233846440857	1.194069384434868	0.1882194321989252
MR-link 2	tyrosine	HMDB0000158	arginine	HMDB0000517	met-d-Tyr	GCST90200372	22:31926825-32426825	0.5456825094359357	0.7000802923553047	0.4357105370863714
MR-link 2	tyrosine	HMDB0000158	arginine	HMDB0000517	met-d-Tyr	GCST90200372	22:44074855-44574855	0.4663708413726114	1.0780898061026227	0.6653126743519304
MR-link 2	dimethylglycine	HMDB0000092	pyruvate	HMDB0000243	GCST90200424	met-d-Pyruvate	5:78080227-78832833	0.0074576335020594	0.0105984954642268	0.4816506378484534
MR-link 2	dimethylglycine	HMDB0000092	pyruvate	HMDB0000243	GCST90200424	met-d-Pyruvate	10:103976834-104737382	0.0560513691409262	0.0648094874664078	0.3871136371626158
MR-link 2	dimethylglycine	HMDB0000092	pyruvate	HMDB0000243	GCST90200424	met-d-Pyruvate	15:76242337-76742337	-0.0781004550684763	0.0415403314653739	0.0600928829532516
MR-link 2	beta-citrylglutamate	HMDB0241915	4-methyl-2-oxopentanoate	HMDB0000695	GCST90199911	M22116	3:183486882-183986882	-0.0841022447227976	0.1204281675033432	0.4849519309878506
MR-link 2	beta-citrylglutamate	HMDB0241915	4-methyl-2-oxopentanoate	HMDB0000695	GCST90199911	M22116	11:88203934-92094388	-0.0236846045232792	0.0369042045450218	0.5210120933462468
MR-link 2	caffeine	HMDB0001847	betaine	HMDB0000043	GCST90200436	GCST90200425	15:56384745-56884745	0.2976059030197334	0.2147270780300071	0.1657551901044838
MR-link 2	caffeine	HMDB0001847	betaine	HMDB0000043	GCST90200436	GCST90200425	15:57044800-57544800	0.3176949579436401	0.469725638575396	0.4988238296930865
MR-link 2	citrate	HMDB0000094	methionine	HMDB0000696	met-d-Citrate	bioa_013	1:206967359-207467359	-0.2178902019428805	0.1758982065522805	0.2154458911669204
MR-link 2	citrate	HMDB0000094	methionine	HMDB0000696	met-d-Citrate	bioa_013	2:6909613-7409613	0.3565776615615718	0.2555740704930986	0.1629546896145003
MR-link 2	citrate	HMDB0000094	methionine	HMDB0000696	met-d-Citrate	bioa_013	2:211290507-211790507	0.4835332660235534	0.2756201598852127	0.0793711505606658
MR-link 2	citrate	HMDB0000094	methionine	HMDB0000696	met-d-Citrate	bioa_013	2:241907241-242693157	-0.7952997170925069	0.5774014242077343	0.1683955725467377
MR-link 2	citrate	HMDB0000094	methionine	HMDB0000696	met-d-Citrate	bioa_013	4:77164144-77664144	0.2688563024320733	0.4451770570522331	0.5458894022411954
MR-link 2	citrate	HMDB0000094	methionine	HMDB0000696	met-d-Citrate	bioa_013	5:14438417-15122542	0.0646552328799885	0.0635304113851534	0.3088180539632144
MR-link 2	citrate	HMDB0000094	methionine	HMDB0000696	met-d-Citrate	bioa_013	5:43252947-44074677	-0.0801579433094055	0.1846210739659547	0.6641610177521802
MR-link 2	citrate	HMDB0000094	methionine	HMDB0000696	met-d-Citrate	bioa_013	5:176569252-177069252	0.3509745101252656	0.4734322859350108	0.4584870335350232
MR-link 2	citrate	HMDB0000094	methionine	HMDB0000696	met-d-Citrate	bioa_013	6:18111878-18611878	-0.1231201209273744	0.2426325668218191	0.6118500251414931
MR-link 2	citrate	HMDB0000094	methionine	HMDB0000696	met-d-Citrate	bioa_013	7:72772933-73272933	0.343151077888396	0.2011611366855926	0.0880356843715541
MR-link 2	citrate	HMDB0000094	methionine	HMDB0000696	met-d-Citrate	bioa_013	8:126256694-126756694	0.598563535370579	0.2296502586241628	0.0091495929628064
MR-link 2	citrate	HMDB0000094	methionine	HMDB0000696	met-d-Citrate	bioa_013	9:95648531-96148531	-0.4638115566218754	0.3149614322388897	0.140859480330465
MR-link 2	citrate	HMDB0000094	methionine	HMDB0000696	met-d-Citrate	bioa_013	9:135899500-136399500	-0.5620889360117981	0.4318975228278428	0.1931077121152051
MR-link 2	citrate	HMDB0000094	methionine	HMDB0000696	met-d-Citrate	bioa_013	10:64654071-65607438	0.277987989149919	0.2440726797393773	0.2547215987139185
MR-link 2	citrate	HMDB0000094	methionine	HMDB0000696	met-d-Citrate	bioa_013	10:94589724-95089724	0.1906068583846312	0.3390761796910505	0.5740235007791896
MR-link 2	citrate	HMDB0000094	methionine	HMDB0000696	met-d-Citrate	bioa_013	11:13111524-13611524	0.4118037462401775	0.3662522259554127	0.2608552471594365
MR-link 2	citrate	HMDB0000094	methionine	HMDB0000696	met-d-Citrate	bioa_013	11:61356683-61856683	-0.1633101465991248	0.2924674288074125	0.5765798295170984
MR-link 2	citrate	HMDB0000094	methionine	HMDB0000696	met-d-Citrate	bioa_013	12:20812570-21569526	-0.2421765978500137	0.3125234269447711	0.4383946029536546
MR-link 2	citrate	HMDB0000094	methionine	HMDB0000696	met-d-Citrate	bioa_013	12:120844110-121665390	0.7440939178569894	0.2485185471865108	0.0027523924744325
MR-link 2	citrate	HMDB0000094	methionine	HMDB0000696	met-d-Citrate	bioa_013	14:55030981-55530981	0.2054976612701658	0.334343718160137	0.5387991336212798
MR-link 2	citrate	HMDB0000094	methionine	HMDB0000696	met-d-Citrate	bioa_013	14:102387585-102887585	0.3458280123325777	0.3703178304299174	0.3503719306913692
MR-link 2	citrate	HMDB0000094	methionine	HMDB0000696	met-d-Citrate	bioa_013	15:42429423-42929423	-0.4811517423623597	0.2612951163800386	0.0655613291674758
MR-link 2	citrate	HMDB0000094	methionine	HMDB0000696	met-d-Citrate	bioa_013	15:43028726-45186579	-0.5831685591716308	0.4752687868001355	0.2198117111522223
MR-link 2	citrate	HMDB0000094	methionine	HMDB0000696	met-d-Citrate	bioa_013	17:6092241-7020419	-0.0558788715769656	0.0451500052492543	0.2158543487228355
MR-link 2	citrate	HMDB0000094	methionine	HMDB0000696	met-d-Citrate	bioa_013	17:57343504-58184169	0.2311372375823341	0.3024316638049212	0.4447107132936285
MR-link 2	citrate	HMDB0000094	methionine	HMDB0000696	met-d-Citrate	bioa_013	22:18883605-19740639	-0.0521772709913125	0.1052160355923184	0.6199606814855438
MR-link 2	docosapentaenoate (n6 dpa; 22:5n6)	HMDB0001976	n-palmitoyl-sphingosine (d18:1/16:0)	HMDB0004949	GCST90199796	GCST90200336	11:61347212-61847212	-0.0608559355368341	0.2130992830674922	0.7752032660813711
MR-link 2	taurine	HMDB0000251	urate	HMDB0000289	bioa_034	GCST90200307	19:54074995-54574995	-0.0781661937539261	0.1483762588873023	0.5983250847081589
MR-link 2	pantothenate	HMDB0000210	histidine	HMDB0000177	M01508	GCST90200377	2:27200724-27700724	-0.5308652020111191	0.2963448732470187	0.0732329189686539
MR-link 2	oleamide	HMDB0002117	glycerophosphoethanolamine	HMDB0000114	M32458	GCST90199808	12:21138621-21638621	0.4091197042163917	0.1525516857401279	0.0073217764422598
MR-link 2	oleamide	HMDB0002117	glycerophosphoethanolamine	HMDB0000114	M32458	GCST90199808	19:15740431-16240431	0.0504318968730026	0.183430630260886	0.7833645159123697
MR-link 2	leucine	HMDB0000687	biliverdin	HMDB0001008	bioa_011	GCST90200706	2:27480940-27980940	0.6158908379156507	0.4081031708787588	0.1312592413944046
MR-link 2	leucine	HMDB0000687	biliverdin	HMDB0001008	bioa_011	GCST90200706	4:88972827-89472827	0.1037960155596698	0.1610822347162127	0.5193377229565028
MR-link 2	leucine	HMDB0000687	biliverdin	HMDB0001008	bioa_011	GCST90200706	11:116336283-116883862	-0.1213884553455495	0.5187441848504061	0.8149815124759595
MR-link 2	leucine	HMDB0000687	biliverdin	HMDB0001008	bioa_011	GCST90200706	15:58477325-58977325	0.3035970116069106	0.5453328064336624	0.5777195875558414
MR-link 2	leucine	HMDB0000687	biliverdin	HMDB0001008	bioa_011	GCST90200706	16:70059237-70559237	-0.5667266291853432	0.306593462417124	0.0645354120412128
MR-link 2	4-acetamidobutanoate	HMDB0003681	bilirubin (z,z)	HMDB0000054	M01558	M27716	8:18010431-18510431	-0.0259383640943285	0.0529578008458495	0.6242803318702369
MR-link 2	4-acetamidobutanoate	HMDB0003681	bilirubin (z,z)	HMDB0000054	M01558	M27716	18:22536478-23036478	-0.2371934455300769	0.2395859231838381	0.3221672202918166
MR-link 2	kynurenine	HMDB0000684	gluconate	HMDB0000625	GCST90199636	GCST90200373	1:241463402-241963402	0.4223555040179094	0.2390512050185962	0.0772618443710361
MR-link 2	kynurenine	HMDB0000684	gluconate	HMDB0000625	GCST90199636	GCST90200373	8:39554593-40054593	0.3570826371545479	0.1738689745741221	0.0400003230150672
MR-link 2	kynurenine	HMDB0000684	gluconate	HMDB0000625	GCST90199636	GCST90200373	12:111809557-113090766	0.3382889019388931	0.1710623924199563	0.0479765456471689
MR-link 2	kynurenine	HMDB0000684	gluconate	HMDB0000625	GCST90199636	GCST90200373	16:87568373-88128072	0.0802699526395664	0.091946529227035	0.3826593275143092
MR-link 2	glutamate	HMDB0000148	kynurenate	HMDB0000715	GCST90200412	GCST90200454	5:36388589-36888589	-0.0235995025485516	0.2285106325030564	0.9177444839993104
MR-link 2	2-hydroxyphenylacetate	HMDB0000669	phenylethylamine	HMDB0012275	GCST90200369	bioa_015	9:131329579-131829579	-0.2562363534827078	0.1088349311902954	0.0185547486276578
MR-link 2	2-hydroxyphenylacetate	HMDB0000669	phenylethylamine	HMDB0012275	GCST90200369	bioa_015	12:122051275-122551275	0.1325183219136844	0.2178272967249138	0.5429459717465859
MR-link 2	glycine	HMDB0000123	citrulline	HMDB0000904	bioa_008	bioa_005	1:75967169-76725029	0.1047409777915336	0.1882637881800673	0.5779700905383771
MR-link 2	glycine	HMDB0000123	citrulline	HMDB0000904	bioa_008	bioa_005	1:120004506-120504506	-0.1001498715808569	0.2619961069546918	0.7022706733908068
MR-link 2	glycine	HMDB0000123	citrulline	HMDB0000904	bioa_008	bioa_005	2:165258389-165758389	0.4687930371561958	0.3066268236937577	0.1262962823331282
MR-link 2	glycine	HMDB0000123	citrulline	HMDB0000904	bioa_008	bioa_005	2:210575251-212439946	-0.0739842656772885	0.0400423200762785	0.0646527276554179
MR-link 2	glycine	HMDB0000123	citrulline	HMDB0000904	bioa_008	bioa_005	3:125660381-126160381	0.0629028908577733	0.116729107967805	0.589970195242274
MR-link 2	glycine	HMDB0000123	citrulline	HMDB0000904	bioa_008	bioa_005	4:186924683-187424683	0.3752157298756577	0.3358557100874064	0.2639117091520165
MR-link 2	glycine	HMDB0000123	citrulline	HMDB0000904	bioa_008	bioa_005	5:89976061-90476061	0.737979443699642	0.4054950944599942	0.0687671279159354
MR-link 2	glycine	HMDB0000123	citrulline	HMDB0000904	bioa_008	bioa_005	5:131494202-131994202	0.3586262618511663	0.215781735771229	0.0965155463343263
MR-link 2	glycine	HMDB0000123	citrulline	HMDB0000904	bioa_008	bioa_005	6:160525578-161025578	-0.1135897629614554	0.3038357485043428	0.7085140360159123
MR-link 2	glycine	HMDB0000123	citrulline	HMDB0000904	bioa_008	bioa_005	7:55797215-56297215	0.0944767816932074	0.1456312538075831	0.5165066133726095
MR-link 2	glycine	HMDB0000123	citrulline	HMDB0000904	bioa_008	bioa_005	8:8933358-9433358	0.082509444141203	0.1331798938919571	0.5355647703523438
MR-link 2	glycine	HMDB0000123	citrulline	HMDB0000904	bioa_008	bioa_005	8:126232077-126732077	0.0495423184450566	0.1556343138630264	0.7502382983800187
MR-link 2	glycine	HMDB0000123	citrulline	HMDB0000904	bioa_008	bioa_005	9:5720079-6894932	-0.0736169187115204	0.0969647876066779	0.4477252036407645
MR-link 2	glycine	HMDB0000123	citrulline	HMDB0000904	bioa_008	bioa_005	9:135887106-136387106	1.2194774908411317	0.3962276241899437	0.0020859114624197
MR-link 2	glycine	HMDB0000123	citrulline	HMDB0000904	bioa_008	bioa_005	10:64798306-65575478	-0.2956141738337953	0.2684658543142643	0.2708427278314232
MR-link 2	glycine	HMDB0000123	citrulline	HMDB0000904	bioa_008	bioa_005	12:46859387-47359387	1.053588983124254	0.3485535128633694	0.0025049181066369
MR-link 2	glycine	HMDB0000123	citrulline	HMDB0000904	bioa_008	bioa_005	12:56611458-57111458	-0.8336694018177364	0.4877094367160593	0.0873848931826332
MR-link 2	glycine	HMDB0000123	citrulline	HMDB0000904	bioa_008	bioa_005	15:58217095-58717095	-0.1246498592220979	0.2520349794801469	0.6209011074760771
MR-link 2	glycine	HMDB0000123	citrulline	HMDB0000904	bioa_008	bioa_005	16:80861176-81361176	0.0832919523974891	0.0915263132510953	0.3628051817071726
MR-link 2	glycine	HMDB0000123	citrulline	HMDB0000904	bioa_008	bioa_005	17:45188952-45974996	-0.3130156540114852	0.3037284182512348	0.3027390226188995
MR-link 2	glycine	HMDB0000123	citrulline	HMDB0000904	bioa_008	bioa_005	19:17984588-18484588	0.3752360209419504	0.3366662553488255	0.2650373901656114
MR-link 2	3-methyl-2-oxovalerate	HMDB0000491	n-acetylglucosaminylasparagine	HMDB0000489	M15676	GCST90200316	4:88976422-89476422	0.0859486356040343	0.117479952966561	0.4644111786843137
MR-link 2	trans-urocanate	HMDB0000301	1-(1-enyl-stearoyl)-2-arachidonoyl-gpe (p-18:0/20:4)*	HMDB0005779	GCST90200416	GCST90200058	8:17963874-18463874	-0.2202245612880528	0.2522306708562093	0.3826043332576627
MR-link 2	trans-urocanate	HMDB0000301	1-(1-enyl-stearoyl)-2-arachidonoyl-gpe (p-18:0/20:4)*	HMDB0005779	GCST90200416	GCST90200058	12:96124750-96624750	-0.0014121475018967	0.0568456946434548	0.9801811760702894
MR-link 2	trans-urocanate	HMDB0000301	1-(1-enyl-stearoyl)-2-arachidonoyl-gpe (p-18:0/20:4)*	HMDB0005779	GCST90200416	GCST90200058	19:51269710-51769710	0.3163362235569065	0.1971682002527719	0.1086263991749071
MR-link 2	5-oxoproline	HMDB0000267	pyruvate	HMDB0000243	GCST90200280	met-d-Pyruvate	8:144861615-145802337	-0.0003234169929421	0.0100316807451065	0.9742810066837544
MR-link 2	5-oxoproline	HMDB0000267	pyruvate	HMDB0000243	GCST90200280	met-d-Pyruvate	12:56615338-57115338	0.2037241038984458	0.0624032153602826	0.0010960284337242
MR-link 2	serine	HMDB0000187	pyruvate	HMDB0000243	M32315	met-d-Pyruvate	1:119966025-120466025	-0.0202471938204732	0.0216851374720503	0.350463876840656
MR-link 2	serine	HMDB0000187	pyruvate	HMDB0000243	M32315	met-d-Pyruvate	2:211323559-211823559	-0.0616499959299091	0.0460845287505261	0.1809749910528627
MR-link 2	serine	HMDB0000187	pyruvate	HMDB0000243	M32315	met-d-Pyruvate	7:55822010-56322010	0.042610096433483	0.048841551307184	0.3829820823391064
MR-link 2	phenylalanine	HMDB0000159	betaine	HMDB0000043	M00064	M03141	12:103007876-103507876	0.1877371631340709	0.1963554964741635	0.3390174107345267
MR-link 2	glycine	HMDB0000123	3-methyl-2-oxovalerate	HMDB0000491	M32338	GCST90199631	2:211289363-212090389	0.0549400010248244	0.0336734059513223	0.1027733448149665
MR-link 2	leucine	HMDB0000687	glycine	HMDB0000123	M00060	bioa_008	4:88976422-89476422	-0.0397489461244149	0.0396151298449698	0.315678558927156
MR-link 2	leucine	HMDB0000687	glycine	HMDB0000123	M00060	bioa_008	6:45295851-45795851	-0.2255264345404024	0.2107773741037414	0.2846307461944287
MR-link 2	pantothenate	HMDB0000210	hippurate	HMDB0000714	M01508	GCST90199624	2:27200724-27700724	0.0139260917236247	0.2036153291834614	0.9454719006116912
MR-link 2	3-ureidopropionate	HMDB0000026	glucose	HMDB0000122	GCST90200283	met-d-Glucose	22:24662232-25162232	0.0416670933664109	0.0441664467788981	0.3454709313746515
MR-link 2	4-methyl-2-oxopentanoate	HMDB0000695	dimethylglycine	HMDB0000092	GCST90199655	GCST90200424	4:88953670-89453670	0.1718388707218026	0.1753512832263428	0.3271012829955362
MR-link 2	arginine	HMDB0000517	methionine	HMDB0000696	GCST90200372	M01302	4:77758299-78258299	-0.641308899669617	0.4171605331507425	0.12421516046823
MR-link 2	arginine	HMDB0000517	methionine	HMDB0000696	GCST90200372	M01302	6:131644358-132148208	0.0374077301421849	0.1392176559076217	0.7881608502965411
MR-link 2	arginine	HMDB0000517	methionine	HMDB0000696	GCST90200372	M01302	10:99896895-100396895	-0.1335877791834587	0.1308959800958624	0.3074608567478034
MR-link 2	cysteinylglycine	HMDB0000078	n-acetylaspartate (naa)	HMDB0000812	GCST90200364	GCST90199665	16:15885043-16385043	-0.143388721816706	0.1294172684446996	0.2678805426607121
MR-link 2	cysteinylglycine	HMDB0000078	n-acetylaspartate (naa)	HMDB0000812	GCST90200364	GCST90199665	16:89076223-90262231	-0.0023900396175892	0.0615227347828659	0.969011517992503
MR-link 2	cysteinylglycine	HMDB0000078	n-acetylaspartate (naa)	HMDB0000812	GCST90200364	GCST90199665	19:52317323-52817323	0.5675239994166095	0.2207932023800965	0.0101584932152446
MR-link 2	threonine	HMDB0000167	tyrosine	HMDB0000158	bioa_019	met-d-Tyr	2:27191397-28253174	0.1836722232605593	0.0556410935594254	0.0009633487545778
MR-link 2	threonine	HMDB0000167	tyrosine	HMDB0000158	bioa_019	met-d-Tyr	6:126521687-127323798	-0.2970961420314532	0.1255368901318022	0.0179521158864258
MR-link 2	threonine	HMDB0000167	tyrosine	HMDB0000158	bioa_019	met-d-Tyr	8:74631674-75131674	-0.0738013780749669	0.0614723607149619	0.2299211631152566
MR-link 2	threonine	HMDB0000167	tyrosine	HMDB0000158	bioa_019	met-d-Tyr	12:46636543-47464292	0.1028361768494036	0.0985985904915849	0.2969584062635489
MR-link 2	threonine	HMDB0000167	tyrosine	HMDB0000158	bioa_019	met-d-Tyr	12:56615040-57115040	0.7008845451427086	0.1650662264872322	2.175421485416719e-05
MR-link 2	threonine	HMDB0000167	tyrosine	HMDB0000158	bioa_019	met-d-Tyr	12:59727701-60227701	0.3528637839856179	0.1883730838119735	0.0610383370392533
MR-link 2	threonine	HMDB0000167	tyrosine	HMDB0000158	bioa_019	met-d-Tyr	16:1654524-2154524	0.0056777054477666	0.0788341945464585	0.9425853175857936
MR-link 2	threonine	HMDB0000167	tyrosine	HMDB0000158	bioa_019	met-d-Tyr	20:42792364-43292364	-0.5035970695749119	0.2019709156028996	0.0126521298316549
MR-link 2	5,6-dihydrothymine	HMDB0000079	arachidonate (20:4n6)	HMDB0001043	GCST90200339	GCST90200358	22:50721854-51221854	0.0039280502057143	0.1726564362750942	0.9818491546890552
MR-link 2	aspartate	HMDB0000191	hippurate	HMDB0000714	GCST90200370	GCST90199624	3:56598999-57098999	-0.1528168749501682	0.1089974763294111	0.1609086356024307
MR-link 2	aspartate	HMDB0000191	hippurate	HMDB0000714	GCST90200370	GCST90199624	5:36388589-36888589	-0.6887654841530355	0.2772171890129025	0.0129708039936486
MR-link 2	4-acetamidobutanoate	HMDB0003681	isoleucine	HMDB0000172	M01558	M01125	8:18010431-18510431	-0.008325437667663	0.0546139249431599	0.8788385968982223
MR-link 2	4-acetamidobutanoate	HMDB0003681	isoleucine	HMDB0000172	M01558	M01125	18:22536478-23036478	0.0143737373582852	0.2582311298540444	0.9556108370481832
MR-link 2	serine	HMDB0000187	urea	HMDB0000294	bioa_018	M01670	1:11610843-12110843	-0.2760662681542889	0.355189775191471	0.4370195661715343
MR-link 2	serine	HMDB0000187	urea	HMDB0000294	bioa_018	M01670	1:119427250-120522606	0.034078812626054	0.0858639760990993	0.6914463529664188
MR-link 2	serine	HMDB0000187	urea	HMDB0000294	bioa_018	M01670	2:27480940-27980940	-0.3787683800030143	0.2119709108262527	0.0739555137652967
MR-link 2	serine	HMDB0000187	urea	HMDB0000294	bioa_018	M01670	2:211315692-212076215	-0.2476296474473058	0.1127082713258183	0.0280143792652956
MR-link 2	serine	HMDB0000187	urea	HMDB0000294	bioa_018	M01670	3:125660381-126160381	0.0043779248083001	0.287453373825397	0.9878486603506678
MR-link 2	serine	HMDB0000187	urea	HMDB0000294	bioa_018	M01670	7:55551853-56922308	0.0047017987158951	0.1152112568209563	0.967447178075114
MR-link 2	serine	HMDB0000187	urea	HMDB0000294	bioa_018	M01670	8:126232621-126732621	0.8409064552719752	0.5121534213173417	0.1006100204928641
MR-link 2	serine	HMDB0000187	urea	HMDB0000294	bioa_018	M01670	10:65065800-65565800	-0.2461721761161075	0.3997393899969983	0.5380056229042305
MR-link 2	creatine	HMDB0000064	bilirubin (z,z)	HMDB0000054	GCST90200323	M27716	2:211290507-211790507	0.0441047692166093	0.0928423562240849	0.634751274878702
MR-link 2	creatine	HMDB0000064	bilirubin (z,z)	HMDB0000054	GCST90200323	M27716	15:45404327-45904327	0.3495162544026578	0.1943711991375918	0.0721469788396277
MR-link 2	3-methyl-2-oxobutyrate	HMDB0000019	pantothenate	HMDB0000210	GCST90199677	M01508	4:88953670-89453670	-0.1001494716508442	0.1178583745961018	0.3954673120909309
MR-link 2	bilirubin (z,z)	HMDB0000054	taurine	HMDB0000251	M27716	GCST90200420	2:234140469-234918570	0.0331216066811995	0.0343507146387879	0.3349362140551504
MR-link 2	glutamine	HMDB0000641	glucuronate	HMDB0000127	met-d-Gln	GCST90199641	1:213912734-214412734	0.5443157122192246	0.4868389479064808	0.2635408790465225
MR-link 2	glutamine	HMDB0000641	glucuronate	HMDB0000127	met-d-Gln	GCST90199641	2:26939063-28767861	-0.4398122227612948	0.2352225144177184	0.0615156329474039
MR-link 2	glutamine	HMDB0000641	glucuronate	HMDB0000127	met-d-Gln	GCST90199641	2:190998205-192033792	-0.6111655993815465	0.2986184099688826	0.0406930440027466
MR-link 2	glutamine	HMDB0000641	glucuronate	HMDB0000127	met-d-Gln	GCST90199641	2:211168890-211668890	0.1917933226258154	0.4877350771795345	0.6941477087804125
MR-link 2	glutamine	HMDB0000641	glucuronate	HMDB0000127	met-d-Gln	GCST90199641	3:38941335-39441335	-0.4303862345631792	0.7541909166062023	0.5682304563743383
MR-link 2	glutamine	HMDB0000641	glucuronate	HMDB0000127	met-d-Gln	GCST90199641	3:52085887-52937605	-0.0319373260439807	0.7205969058349068	0.9646488084412796
MR-link 2	glutamine	HMDB0000641	glucuronate	HMDB0000127	met-d-Gln	GCST90199641	3:121763465-122263465	-0.0680558209731565	0.8221330826220724	0.9340268161628238
MR-link 2	glutamine	HMDB0000641	glucuronate	HMDB0000127	met-d-Gln	GCST90199641	3:159689586-160441236	0.0035981196759423	0.3975929673484578	0.992779437296581
MR-link 2	glutamine	HMDB0000641	glucuronate	HMDB0000127	met-d-Gln	GCST90199641	4:17991903-18491903	-0.9193033622833916	0.5732199341128899	0.1087684416143594
MR-link 2	glutamine	HMDB0000641	glucuronate	HMDB0000127	met-d-Gln	GCST90199641	5:55611894-56111894	0.5158104313981456	1.4215672402610222	0.7167196935711704
MR-link 2	glutamine	HMDB0000641	glucuronate	HMDB0000127	met-d-Gln	GCST90199641	5:127968645-128468645	-0.2362208598072906	3.328848570192348	0.9434282121889056
MR-link 2	glutamine	HMDB0000641	glucuronate	HMDB0000127	met-d-Gln	GCST90199641	5:174698943-175198943	0.0131977665704082	0.9936116306793744	0.9894023135127924
MR-link 2	glutamine	HMDB0000641	glucuronate	HMDB0000127	met-d-Gln	GCST90199641	6:20425792-20925792	-0.6074951667400463	0.6050906005615974	0.3153911967773614
MR-link 2	glutamine	HMDB0000641	glucuronate	HMDB0000127	met-d-Gln	GCST90199641	6:56020405-56520405	-1.395262422952776	0.9811082415524984	0.1549888230146152
MR-link 2	glutamine	HMDB0000641	glucuronate	HMDB0000127	met-d-Gln	GCST90199641	6:126492728-127693092	-0.5145700369624554	0.3833586909192916	0.179509171265467
MR-link 2	glutamine	HMDB0000641	glucuronate	HMDB0000127	met-d-Gln	GCST90199641	6:131635614-132135614	0.1837108503592293	0.8707797410171008	0.8329084869532696
MR-link 2	glutamine	HMDB0000641	glucuronate	HMDB0000127	met-d-Gln	GCST90199641	7:1635600-2135600	1.8886281665203848	1.15977849511306	0.1034319006679548
MR-link 2	glutamine	HMDB0000641	glucuronate	HMDB0000127	met-d-Gln	GCST90199641	7:72772933-73272933	0.1090547375840778	0.3246597664609696	0.7369427416938574
MR-link 2	glutamine	HMDB0000641	glucuronate	HMDB0000127	met-d-Gln	GCST90199641	8:17124777-17669461	0.2412382864803154	0.39936620087593	0.5458085145142635
MR-link 2	glutamine	HMDB0000641	glucuronate	HMDB0000127	met-d-Gln	GCST90199641	8:126231747-126731747	-0.4760712184006815	0.9435089442739067	0.6138572290094559
MR-link 2	glutamine	HMDB0000641	glucuronate	HMDB0000127	met-d-Gln	GCST90199641	9:4040541-4540541	-0.5029704368753822	0.6827226544221832	0.4612970937684647
MR-link 2	glutamine	HMDB0000641	glucuronate	HMDB0000127	met-d-Gln	GCST90199641	9:21884172-22384172	-0.2074724536202081	0.6895861689727899	0.76351731775546
MR-link 2	glutamine	HMDB0000641	glucuronate	HMDB0000127	met-d-Gln	GCST90199641	10:22676227-23176227	-0.4652515680300133	0.924508378828072	0.6147940459594514
MR-link 2	glutamine	HMDB0000641	glucuronate	HMDB0000127	met-d-Gln	GCST90199641	10:98828483-99609412	-0.191080018404606	0.2024285801992719	0.3452013591300776
MR-link 2	glutamine	HMDB0000641	glucuronate	HMDB0000127	met-d-Gln	GCST90199641	10:114535278-115035278	-0.3673065469997111	0.7576920364156844	0.6278393383624096
MR-link 2	glutamine	HMDB0000641	glucuronate	HMDB0000127	met-d-Gln	GCST90199641	11:8005408-8505408	-0.1012977151706446	0.3578992090235061	0.7771506230417167
MR-link 2	glutamine	HMDB0000641	glucuronate	HMDB0000127	met-d-Gln	GCST90199641	11:73860169-74360169	0.1914424438076173	0.792990078123001	0.8092308064551474
MR-link 2	glutamine	HMDB0000641	glucuronate	HMDB0000127	met-d-Gln	GCST90199641	12:4051876-4551876	-0.2637982586939286	0.6604449578413908	0.6895800410898469
MR-link 2	glutamine	HMDB0000641	glucuronate	HMDB0000127	met-d-Gln	GCST90199641	12:46377388-47736079	0.1407091510052933	0.206382856174233	0.4953736375585065
MR-link 2	glutamine	HMDB0000641	glucuronate	HMDB0000127	met-d-Gln	GCST90199641	12:55949170-57674145	-0.1619425358446611	0.0843595883777409	0.0548996486492423
MR-link 2	glutamine	HMDB0000641	glucuronate	HMDB0000127	met-d-Gln	GCST90199641	12:57753270-58582050	0.0783220949987868	0.3012804319940277	0.7948914692535599
MR-link 2	glutamine	HMDB0000641	glucuronate	HMDB0000127	met-d-Gln	GCST90199641	12:59330993-60240767	-0.0725018222140453	0.2811964662803491	0.7965355377480384
MR-link 2	glutamine	HMDB0000641	glucuronate	HMDB0000127	met-d-Gln	GCST90199641	14:21242229-21782312	-0.1953563621989482	0.3296104012443379	0.5533895011852006
MR-link 2	glutamine	HMDB0000641	glucuronate	HMDB0000127	met-d-Gln	GCST90199641	14:74940531-75440531	0.7030477776969429	0.65419061811853	0.2825165119626032
MR-link 2	glutamine	HMDB0000641	glucuronate	HMDB0000127	met-d-Gln	GCST90199641	14:94594947-95094947	0.980214129099229	0.8069291855113263	0.2244629213381888
MR-link 2	glutamine	HMDB0000641	glucuronate	HMDB0000127	met-d-Gln	GCST90199641	14:100545139-101045139	-0.290962220452076	0.6383158561403205	0.6485136898137778
MR-link 2	glutamine	HMDB0000641	glucuronate	HMDB0000127	met-d-Gln	GCST90199641	16:70118909-70618909	0.4667707461333384	0.7329705718477032	0.5242417179817664
MR-link 2	glutamine	HMDB0000641	glucuronate	HMDB0000127	met-d-Gln	GCST90199641	17:6935779-7435779	0.941138662808228	0.7285001707018052	0.1963968686107803
MR-link 2	glutamine	HMDB0000641	glucuronate	HMDB0000127	met-d-Gln	GCST90199641	17:25345818-25845818	-0.6574010506732821	0.6296720625776627	0.2964681836994913
MR-link 2	glutamine	HMDB0000641	glucuronate	HMDB0000127	met-d-Gln	GCST90199641	18:31306350-31806350	0.5766080910358263	0.9502685761237902	0.5439940418769864
MR-link 2	glutamine	HMDB0000641	glucuronate	HMDB0000127	met-d-Gln	GCST90199641	22:44074730-44574730	-0.2917402044463654	1.008944804724789	0.7724636996619929
MR-link 2	creatinine	HMDB0000562	alpha-tocopherol	HMDB0001893	M00513	M01561	7:23845366-24345366	-0.0902809380360618	0.2042614134476834	0.6584984406645402
MR-link 2	phenylalanine	HMDB0000159	phosphate	HMDB0001429	bioa_016	GCST90200393	3:186202917-186702917	-0.4468274086729211	0.5319816047233629	0.4009475310198934
MR-link 2	phenylalanine	HMDB0000159	phosphate	HMDB0001429	bioa_016	GCST90200393	4:155231289-155731289	-0.4019988695420735	0.4898071727070029	0.4118007431930869
MR-link 2	phenylalanine	HMDB0000159	phosphate	HMDB0001429	bioa_016	GCST90200393	4:186893802-187393802	-0.2105131697168471	0.2247848356184032	0.3490108418690176
MR-link 2	phenylalanine	HMDB0000159	phosphate	HMDB0001429	bioa_016	GCST90200393	5:176539719-177067143	-0.0985221154655691	0.41998207826435	0.8145297077415745
MR-link 2	phenylalanine	HMDB0000159	phosphate	HMDB0001429	bioa_016	GCST90200393	6:52381188-52881188	-0.1967219682431683	0.7883521789262522	0.802946473202087
MR-link 2	phenylalanine	HMDB0000159	phosphate	HMDB0001429	bioa_016	GCST90200393	11:57020509-57520509	0.2374117713378931	0.5058021191886077	0.638800340828962
MR-link 2	phenylalanine	HMDB0000159	phosphate	HMDB0001429	bioa_016	GCST90200393	12:103007876-103562619	0.1432840971683327	0.163015825816712	0.3794239392848627
MR-link 2	phenylalanine	HMDB0000159	phosphate	HMDB0001429	bioa_016	GCST90200393	14:55086875-55586875	0.5499815952238261	0.7110409923277338	0.4392336942907826
MR-link 2	phenylalanine	HMDB0000159	phosphate	HMDB0001429	bioa_016	GCST90200393	19:45142254-45642254	-0.3438671093873293	0.8363118125961396	0.6809471994026886
MR-link 2	4-methyl-2-oxopentanoate	HMDB0000695	glycine	HMDB0000123	GCST90199655	met-d-Gly	4:88953670-89453670	-0.0601991995985348	0.0464808149190449	0.1952716640627281
MR-link 2	2-aminobutyrate	HMDB0000452	acetate	HMDB0000042	M32348	met-d-Acetate	2:64958074-65458074	-0.0027244730542159	0.0313041130257425	0.9306457337630302
MR-link 2	2-aminobutyrate	HMDB0000452	acetate	HMDB0000042	M32348	met-d-Acetate	4:88993818-89493818	0.0192575208153975	0.0524068835211102	0.7132746796806497
MR-link 2	glycine	HMDB0000123	cysteine	HMDB0000574	met-d-Gly	GCST90200439	1:11606378-12106378	0.5400880719314338	0.9160982786696908	0.5554906745438122
MR-link 2	glycine	HMDB0000123	cysteine	HMDB0000574	met-d-Gly	GCST90200439	1:75982013-76482013	0.0968691637438861	0.481322543963542	0.8404982205774536
MR-link 2	glycine	HMDB0000123	cysteine	HMDB0000574	met-d-Gly	GCST90200439	1:120004506-120504506	0.5926755886627517	0.6595234515715984	0.368843286839987
MR-link 2	glycine	HMDB0000123	cysteine	HMDB0000574	met-d-Gly	GCST90200439	1:151589838-152089838	0.1426059870257943	0.9243678489240144	0.8773936444091119
MR-link 2	glycine	HMDB0000123	cysteine	HMDB0000574	met-d-Gly	GCST90200439	2:165276338-165776338	0.125563962004126	0.6151885912723815	0.8382703108147136
MR-link 2	glycine	HMDB0000123	cysteine	HMDB0000574	met-d-Gly	GCST90200439	2:208538752-212979649	0.0327650840809033	0.0262745202177349	0.2123869284393488
MR-link 2	glycine	HMDB0000123	cysteine	HMDB0000574	met-d-Gly	GCST90200439	2:226790540-227290540	-0.0847627399355658	0.9898186723789402	0.9317568815268478
MR-link 2	glycine	HMDB0000123	cysteine	HMDB0000574	met-d-Gly	GCST90200439	3:12110357-12610357	0.6114766672953421	0.6237260689427848	0.3269079896252859
MR-link 2	glycine	HMDB0000123	cysteine	HMDB0000574	met-d-Gly	GCST90200439	3:48534270-49826414	-0.3329572042787981	0.6092220304188622	0.5847027004672141
MR-link 2	glycine	HMDB0000123	cysteine	HMDB0000574	met-d-Gly	GCST90200439	3:125116791-126249375	0.1507201955145428	0.1492726571648968	0.3126403473255813
MR-link 2	glycine	HMDB0000123	cysteine	HMDB0000574	met-d-Gly	GCST90200439	4:102676923-103438709	-0.5672914633766601	0.7073349227835062	0.4225457164499415
MR-link 2	glycine	HMDB0000123	cysteine	HMDB0000574	met-d-Gly	GCST90200439	5:90005685-90505685	-1.018810571863887	0.6651721451090501	0.1256089547572868
MR-link 2	glycine	HMDB0000123	cysteine	HMDB0000574	met-d-Gly	GCST90200439	5:131427047-131927047	-0.6105298635095902	0.6423516466151352	0.3418783183406844
MR-link 2	glycine	HMDB0000123	cysteine	HMDB0000574	met-d-Gly	GCST90200439	6:131620261-132120261	-3.0629776078938216	2.163369819481505	0.1568234269991804
MR-link 2	glycine	HMDB0000123	cysteine	HMDB0000574	met-d-Gly	GCST90200439	6:160518860-161018860	0.145367207710406	0.570166522376398	0.7987573110919859
MR-link 2	glycine	HMDB0000123	cysteine	HMDB0000574	met-d-Gly	GCST90200439	7:55560073-56715237	0.1068654989858393	0.2479527084111118	0.6664745824658114
MR-link 2	glycine	HMDB0000123	cysteine	HMDB0000574	met-d-Gly	GCST90200439	8:8915380-9434231	-0.1426270298391442	0.1946258949008614	0.4636642047386093
MR-link 2	glycine	HMDB0000123	cysteine	HMDB0000574	met-d-Gly	GCST90200439	8:17169461-17669461	0.3876890266119784	0.5492573830510314	0.4802862901901938
MR-link 2	glycine	HMDB0000123	cysteine	HMDB0000574	met-d-Gly	GCST90200439	8:126212070-126756694	0.2509117357919312	0.2804734055362843	0.3710005186613117
MR-link 2	glycine	HMDB0000123	cysteine	HMDB0000574	met-d-Gly	GCST90200439	9:5668443-7086536	0.2076864685732409	0.1739021430336025	0.2323715677916706
MR-link 2	glycine	HMDB0000123	cysteine	HMDB0000574	met-d-Gly	GCST90200439	11:8005408-8505408	-0.4901427706611426	0.8452446673248243	0.5619937142757754
MR-link 2	glycine	HMDB0000123	cysteine	HMDB0000574	met-d-Gly	GCST90200439	12:115016-615016	-1.0576900302517105	0.6130331129994014	0.0844663703800637
MR-link 2	glycine	HMDB0000123	cysteine	HMDB0000574	met-d-Gly	GCST90200439	12:21136493-21636493	1.4177120525139344	0.9093107965906744	0.1189712590021125
MR-link 2	glycine	HMDB0000123	cysteine	HMDB0000574	met-d-Gly	GCST90200439	12:46468358-47667420	-0.0121447985724972	0.2900918375242925	0.966606032644571
MR-link 2	glycine	HMDB0000123	cysteine	HMDB0000574	met-d-Gly	GCST90200439	12:56615338-57115338	0.3062029111961351	0.5260809419739003	0.5605362047400246
MR-link 2	glycine	HMDB0000123	cysteine	HMDB0000574	met-d-Gly	GCST90200439	12:57516305-58016305	-0.27806771773428	0.5368695898900474	0.6044982060162629
MR-link 2	glycine	HMDB0000123	cysteine	HMDB0000574	met-d-Gly	GCST90200439	12:59343804-59843804	0.3147496566802706	0.721726335818862	0.6627593503895992
MR-link 2	glycine	HMDB0000123	cysteine	HMDB0000574	met-d-Gly	GCST90200439	13:50472895-50972895	-1.1995091349127218	1.0713487005029056	0.2628734597779542
MR-link 2	glycine	HMDB0000123	cysteine	HMDB0000574	met-d-Gly	GCST90200439	14:100551720-101051720	-0.9699511312462838	1.0304995760167763	0.3465800378801218
MR-link 2	glycine	HMDB0000123	cysteine	HMDB0000574	met-d-Gly	GCST90200439	15:42451374-42951374	0.4537103650443617	0.8437558228802815	0.5907654725609441
MR-link 2	glycine	HMDB0000123	cysteine	HMDB0000574	met-d-Gly	GCST90200439	15:43028726-44613739	0.102462947375136	0.745705012850624	0.8907113679656278
MR-link 2	glycine	HMDB0000123	cysteine	HMDB0000574	met-d-Gly	GCST90200439	15:58180763-58713267	0.0599420638590489	0.4425410333821178	0.8922563068554933
MR-link 2	glycine	HMDB0000123	cysteine	HMDB0000574	met-d-Gly	GCST90200439	16:79678196-80178196	-1.1647395544320678	1.042025653054697	0.2636674757724847
MR-link 2	glycine	HMDB0000123	cysteine	HMDB0000574	met-d-Gly	GCST90200439	16:80626853-81422810	-0.2072006298179248	0.1658075519598821	0.2114291433384354
MR-link 2	glycine	HMDB0000123	cysteine	HMDB0000574	met-d-Gly	GCST90200439	17:45235982-45996386	-0.1507329435395121	0.4751708307494525	0.7510778686188772
MR-link 2	glycine	HMDB0000123	cysteine	HMDB0000574	met-d-Gly	GCST90200439	19:17984588-18484588	-0.8333533472292616	0.5191257169094989	0.1084274458543454
MR-link 2	myo-inositol	HMDB0000211	isoursodeoxycholate	HMDB0000686	GCST90200401	GCST90199892	16:24676314-25176314	-0.1106558303564774	0.13739390977398	0.4205940334122582
MR-link 2	myo-inositol	HMDB0000211	isoursodeoxycholate	HMDB0000686	GCST90200401	GCST90199892	19:18383755-18883755	-0.152937893062859	0.2427803992427512	0.5287316624004429
MR-link 2	leucine	HMDB0000687	mannose	HMDB0000169	met-d-Leu	GCST90200435	2:27480940-28253616	-5.399147245217107	0.9938027244849856	5.5471629918967564e-08
MR-link 2	leucine	HMDB0000687	mannose	HMDB0000169	met-d-Leu	GCST90200435	2:64975088-65475088	0.3697173919457064	1.2777446772616652	0.772312373903355
MR-link 2	leucine	HMDB0000687	mannose	HMDB0000169	met-d-Leu	GCST90200435	2:165251927-165751927	1.156701059145227	0.53589401276757	0.030892770943696
MR-link 2	leucine	HMDB0000687	mannose	HMDB0000169	met-d-Leu	GCST90200435	4:86953335-87453335	0.7855604700935837	0.9497747607854627	0.4081793307497983
MR-link 2	leucine	HMDB0000687	mannose	HMDB0000169	met-d-Leu	GCST90200435	4:87663610-88163610	0.7502691943356341	1.0863317937419228	0.4897889080648016
MR-link 2	leucine	HMDB0000687	mannose	HMDB0000169	met-d-Leu	GCST90200435	4:88670985-89475171	-0.15804058704939	0.1408555124208856	0.2618603205225869
MR-link 2	leucine	HMDB0000687	mannose	HMDB0000169	met-d-Leu	GCST90200435	8:76204025-76704025	0.8956139961239216	0.6635182206027846	0.1770815462603721
MR-link 2	leucine	HMDB0000687	mannose	HMDB0000169	met-d-Leu	GCST90200435	12:56220625-57115338	0.2285051564343169	0.4646030069861556	0.6228403491696786
MR-link 2	leucine	HMDB0000687	mannose	HMDB0000169	met-d-Leu	GCST90200435	16:69315747-70908300	0.2981156443144429	0.2471009589814538	0.2276429472257608
MR-link 2	leucine	HMDB0000687	mannose	HMDB0000169	met-d-Leu	GCST90200435	16:71899923-72399923	-0.2815242272749876	0.3782883260155147	0.4567522019791898
MR-link 2	leucine	HMDB0000687	mannose	HMDB0000169	met-d-Leu	GCST90200435	17:6935779-7435779	0.3936893758202978	0.4155638141062121	0.3434543356881314
MR-link 2	leucine	HMDB0000687	mannose	HMDB0000169	met-d-Leu	GCST90200435	19:49054215-49554215	-0.197403209318999	0.357700480108778	0.5810392522901149
MR-link 2	glycine	HMDB0000123	4-hydroxyphenylpyruvate	HMDB0000707	M32338	GCST90200300	2:211289363-212090389	-0.0396830924851741	0.0424459067822236	0.3498348072679074
MR-link 2	5-oxoproline	HMDB0000267	7-methylxanthine	HMDB0001991	GCST90200280	GCST90199754	8:144861615-145802337	0.0569944860101052	0.0326660145610583	0.0810259588630937
MR-link 2	5-oxoproline	HMDB0000267	7-methylxanthine	HMDB0001991	GCST90200280	GCST90199754	12:56615338-57115338	-0.1405681177425963	0.1825183502530396	0.4412056865172734
MR-link 2	2-aminobutyrate	HMDB0000452	allantoin	HMDB0000462	M32348	M01107	2:64958074-65458074	-0.0500547655172578	0.1428931641117115	0.7261172931469515
MR-link 2	2-aminobutyrate	HMDB0000452	allantoin	HMDB0000462	M32348	M01107	4:88993818-89493818	0.0832581280851119	0.2337994668335497	0.7217588293399111
MR-link 2	1-methylxanthine	HMDB0010738	5,6-dihydrothymine	HMDB0000079	M34389	GCST90200339	8:18010431-18510431	0.0114707783651138	0.0537828686814979	0.8311090344923202
MR-link 2	glutamine	HMDB0000641	3-methyl-2-oxovalerate	HMDB0000491	GCST90200419	GCST90199631	12:56335248-57115338	-0.2174883722866046	0.0981062328834707	0.0266322496042917
MR-link 2	serine	HMDB0000187	adenosine	HMDB0000050	GCST90200415	M00555	1:119778579-120514573	0.0376774920118837	0.0866950043769511	0.6638541088239951
MR-link 2	serine	HMDB0000187	adenosine	HMDB0000050	GCST90200415	M00555	2:211290507-212040821	-0.0877316274042153	0.1120634428396701	0.4337007313699698
MR-link 2	serine	HMDB0000187	adenosine	HMDB0000050	GCST90200415	M00555	7:55905219-56847625	-0.1551961447837605	0.1187824769596051	0.1913630138833113
MR-link 2	phenylalanine	HMDB0000159	ornithine	HMDB0000214	met-d-Phe	bioa_014	6:17868392-18368392	0.3246741559736606	0.5103186294879798	0.5246340129072362
MR-link 2	phenylalanine	HMDB0000159	ornithine	HMDB0000214	met-d-Phe	bioa_014	11:57019429-57519429	-0.1967727167483136	0.1772073833020989	0.2668227160729265
MR-link 2	phenylalanine	HMDB0000159	ornithine	HMDB0000214	met-d-Phe	bioa_014	12:56671418-57171418	0.787506686488963	0.5009556092454214	0.115948482440113
MR-link 2	phenylalanine	HMDB0000159	ornithine	HMDB0000214	met-d-Phe	bioa_014	12:102890425-104124563	0.0388275445038917	0.0572557987313584	0.4976818551986285
MR-link 2	phenylalanine	HMDB0000159	ornithine	HMDB0000214	met-d-Phe	bioa_014	14:55161744-55661744	0.1415063825109077	0.2082974095817764	0.4969175297391464
MR-link 2	phenylalanine	HMDB0000159	ornithine	HMDB0000214	met-d-Phe	bioa_014	16:16004626-16504626	-0.1537279322947947	0.3715381592234033	0.6790492824919321
MR-link 2	phenylalanine	HMDB0000159	theobromine	HMDB0002825	bioa_016	M18392	1:94441240-94941240	-0.0186470385337382	0.970836547618053	0.9846758247432756
MR-link 2	phenylalanine	HMDB0000159	theobromine	HMDB0002825	bioa_016	M18392	3:186202917-186702917	-0.5433539697289644	0.4555357986354935	0.2329555621871862
MR-link 2	phenylalanine	HMDB0000159	theobromine	HMDB0002825	bioa_016	M18392	4:155231289-155731289	0.8926290305748372	0.590523624329374	0.1306384449589519
MR-link 2	phenylalanine	HMDB0000159	theobromine	HMDB0002825	bioa_016	M18392	4:186893802-187393802	0.4240264671808066	0.220512802971265	0.0544912436120779
MR-link 2	phenylalanine	HMDB0000159	theobromine	HMDB0002825	bioa_016	M18392	5:176539719-177067143	0.6171087361077023	0.3310658102977624	0.0623208281118848
MR-link 2	phenylalanine	HMDB0000159	theobromine	HMDB0002825	bioa_016	M18392	6:52381188-52881188	0.7661860125526034	0.7419417413922778	0.3017551808883658
MR-link 2	phenylalanine	HMDB0000159	theobromine	HMDB0002825	bioa_016	M18392	11:57020509-57520509	-0.2842616416487897	0.5857514015760535	0.6274678098133363
MR-link 2	phenylalanine	HMDB0000159	theobromine	HMDB0002825	bioa_016	M18392	12:103007876-103562619	0.4097435188936756	0.1648688634661212	0.0129453476772368
MR-link 2	phenylalanine	HMDB0000159	theobromine	HMDB0002825	bioa_016	M18392	14:55086875-55586875	-0.5569139427081005	0.7680781926619279	0.468406302306639
MR-link 2	phenylalanine	HMDB0000159	theobromine	HMDB0002825	bioa_016	M18392	19:45142254-45642254	0.2011658626128377	0.8901303898866035	0.8212045706960862
MR-link 2	cortisol	HMDB0000063	3-(4-hydroxyphenyl)lactate	HMDB0000755	GCST90200378	GCST90200371	14:94554700-95054700	0.3275647100371859	0.1848644460000315	0.0764081065840583
MR-link 2	serine	HMDB0000187	n-stearoyl-sphingosine (d18:1/18:0)*	HMDB0004950	M32315	GCST90200341	1:119966025-120466025	-0.0832419701609234	0.0750823478072919	0.2675701334543464
MR-link 2	serine	HMDB0000187	n-stearoyl-sphingosine (d18:1/18:0)*	HMDB0004950	M32315	GCST90200341	2:211323559-211823559	0.1921570908437733	0.1125544202632297	0.0877779773634077
MR-link 2	serine	HMDB0000187	n-stearoyl-sphingosine (d18:1/18:0)*	HMDB0004950	M32315	GCST90200341	7:55822010-56322010	0.3434135066450515	0.1573352803493005	0.0290589449350191
MR-link 2	7-methylxanthine	HMDB0001991	ornithine	HMDB0000214	M34390	bioa_014	5:168189476-168689476	0.1320085445193757	0.2179512334994642	0.5447277506346637
MR-link 2	glycerophosphoethanolamine	HMDB0000114	valine	HMDB0000883	GCST90199808	GCST90200442	1:40156715-40656715	-0.2260677456962468	0.2522696723340805	0.3701805329430431
MR-link 2	glycerophosphoethanolamine	HMDB0000114	valine	HMDB0000883	GCST90199808	GCST90200442	22:24208096-24708096	0.3974736490110328	0.1521371685940226	0.0089856258281639
MR-link 2	myo-inositol	HMDB0000211	phenylethylamine	HMDB0012275	GCST90200401	bioa_015	16:24676314-25176314	-0.4144521550154013	0.1650928371801986	0.0120588066751736
MR-link 2	arachidonate (20:4n6)	HMDB0001043	gluconate	HMDB0000625	M01110	GCST90200373	11:61330635-61830635	0.0302364853562419	0.0677716282601549	0.6554870493164872
MR-link 2	gluconate	HMDB0000625	2-aminobutyrate	HMDB0000452	GCST90200373	GCST90200305	4:99521223-100894070	-0.0551124694277442	0.0853222114118268	0.5183224627466414
MR-link 2	creatinine	HMDB0000562	2-hydroxyphenylacetate	HMDB0000669	bioa_026	GCST90200369	1:109627506-110127506	-0.6249008302987291	0.4893314139431557	0.201584488644325
MR-link 2	creatinine	HMDB0000562	2-hydroxyphenylacetate	HMDB0000669	bioa_026	GCST90200369	2:73467567-73967567	1.2687449993376458	0.9045066590285578	0.16070845829042
MR-link 2	creatinine	HMDB0000562	2-hydroxyphenylacetate	HMDB0000669	bioa_026	GCST90200369	2:121056440-121556440	1.3307675760235322	0.8754992817300203	0.1285084873960209
MR-link 2	creatinine	HMDB0000562	2-hydroxyphenylacetate	HMDB0000669	bioa_026	GCST90200369	2:211315692-211815692	-0.1632096457592318	0.3771157420846379	0.6651717243031634
MR-link 2	creatinine	HMDB0000562	2-hydroxyphenylacetate	HMDB0000669	bioa_026	GCST90200369	2:217404869-217904869	0.5082249957071717	0.5477521194605197	0.3534918320939008
MR-link 2	creatinine	HMDB0000562	2-hydroxyphenylacetate	HMDB0000669	bioa_026	GCST90200369	4:77118847-77618847	0.3574832119806213	0.3661413679902322	0.3288895789685315
MR-link 2	creatinine	HMDB0000562	2-hydroxyphenylacetate	HMDB0000669	bioa_026	GCST90200369	5:39171736-39671736	0.384401894103781	0.5858095114143109	0.5117023755593051
MR-link 2	creatinine	HMDB0000562	2-hydroxyphenylacetate	HMDB0000669	bioa_026	GCST90200369	5:67795622-68295622	0.0867091349605204	0.5138361335962344	0.865994379243689
MR-link 2	creatinine	HMDB0000562	2-hydroxyphenylacetate	HMDB0000669	bioa_026	GCST90200369	5:176567143-177067143	-0.1234626936178045	0.5195091652762891	0.8121505654043735
MR-link 2	creatinine	HMDB0000562	2-hydroxyphenylacetate	HMDB0000669	bioa_026	GCST90200369	6:43564625-44064625	-0.8119244407311867	0.7025897733859244	0.2478379942626344
MR-link 2	creatinine	HMDB0000562	2-hydroxyphenylacetate	HMDB0000669	bioa_026	GCST90200369	6:160442375-160942375	0.2957358581299428	0.3110106385405139	0.3416619293419307
MR-link 2	creatinine	HMDB0000562	2-hydroxyphenylacetate	HMDB0000669	bioa_026	GCST90200369	7:77297198-77797198	-0.0496429444860225	0.6353857658054436	0.9377243248338816
MR-link 2	creatinine	HMDB0000562	2-hydroxyphenylacetate	HMDB0000669	bioa_026	GCST90200369	7:151157801-151657801	0.5433976327478052	0.646023686613836	0.400268408406763
MR-link 2	creatinine	HMDB0000562	2-hydroxyphenylacetate	HMDB0000669	bioa_026	GCST90200369	8:23501151-24001151	-0.348762218848497	0.6515829147377463	0.5924743815890781
MR-link 2	creatinine	HMDB0000562	2-hydroxyphenylacetate	HMDB0000669	bioa_026	GCST90200369	11:30518678-31018678	0.8422435094201798	0.6395845990472581	0.1878854861090587
MR-link 2	creatinine	HMDB0000562	2-hydroxyphenylacetate	HMDB0000669	bioa_026	GCST90200369	15:45399813-46200138	-0.0177140105895584	0.252868083771857	0.9441519703787036
MR-link 2	creatinine	HMDB0000562	2-hydroxyphenylacetate	HMDB0000669	bioa_026	GCST90200369	15:75279182-75779182	1.4447232249419164	0.6554682640409365	0.0275167088668616
MR-link 2	creatinine	HMDB0000562	2-hydroxyphenylacetate	HMDB0000669	bioa_026	GCST90200369	15:75910951-76410951	1.2430247845870728	0.529630238115672	0.0189269220471134
MR-link 2	creatinine	HMDB0000562	2-hydroxyphenylacetate	HMDB0000669	bioa_026	GCST90200369	16:20117645-20617645	1.2389774873884412	0.5139282918386403	0.015917645645523
MR-link 2	creatinine	HMDB0000562	2-hydroxyphenylacetate	HMDB0000669	bioa_026	GCST90200369	17:37370347-37870347	0.8529096682246371	0.515248091601687	0.0978559852232935
MR-link 2	creatinine	HMDB0000562	2-hydroxyphenylacetate	HMDB0000669	bioa_026	GCST90200369	17:58724447-59700441	-0.0772111244526155	0.5314375731540649	0.8844840498879343
MR-link 2	creatinine	HMDB0000562	2-hydroxyphenylacetate	HMDB0000669	bioa_026	GCST90200369	19:33119611-33619611	0.4100873981621694	0.4714241617633024	0.3843602494733864
MR-link 2	creatinine	HMDB0000562	2-hydroxyphenylacetate	HMDB0000669	bioa_026	GCST90200369	22:40650077-41150077	0.0251491930543421	0.4640755877583908	0.9567821792833596
MR-link 2	biliverdin	HMDB0001008	oleate (18:1n9)	HMDB0000207	GCST90200706	M01359	2:233898737-234978158	-0.0397787439823383	0.0366730420802514	0.2780606459607286
MR-link 2	biliverdin	HMDB0001008	oleate (18:1n9)	HMDB0000207	GCST90200706	M01359	12:21102315-21602315	-0.063897948165059	0.1551411358654368	0.6804348593154128
MR-link 2	3-(4-hydroxyphenyl)lactate	HMDB0000755	cystathionine	HMDB0000099	M32197	GCST90200383	17:79879970-80379970	-0.0571228852023881	0.1491676194293835	0.7017610856502376
MR-link 2	creatine	HMDB0000064	n-palmitoyl-sphingosine (d18:1/16:0)	HMDB0004949	M27718	GCST90200336	2:211346498-211846498	0.1203786352686424	0.0866318645306594	0.1646679251095357
MR-link 2	isoleucine	HMDB0000172	alpha-tocopherol	HMDB0001893	met-d-Ile	M01561	2:27480940-28253174	1.1569322966072748	0.4296707976005348	0.0070896920968013
MR-link 2	isoleucine	HMDB0000172	alpha-tocopherol	HMDB0001893	met-d-Ile	M01561	2:165251927-165751927	0.4793605394102198	0.6889167974613363	0.4865429686162904
MR-link 2	isoleucine	HMDB0000172	alpha-tocopherol	HMDB0001893	met-d-Ile	M01561	4:88890833-89475171	-0.0508781970638847	0.2292888628065789	0.8243951311372879
MR-link 2	isoleucine	HMDB0000172	alpha-tocopherol	HMDB0001893	met-d-Ile	M01561	8:76193463-76693463	-0.614265089419727	0.7687957070513172	0.4242924337099033
MR-link 2	isoleucine	HMDB0000172	alpha-tocopherol	HMDB0001893	met-d-Ile	M01561	12:56611458-57111458	-0.5011311463312809	0.4792678853240008	0.2957374174286687
MR-link 2	isoleucine	HMDB0000172	alpha-tocopherol	HMDB0001893	met-d-Ile	M01561	16:69865519-70914672	0.4249755800404322	0.4407767914706835	0.3349700040237169
MR-link 2	isoleucine	HMDB0000172	alpha-tocopherol	HMDB0001893	met-d-Ile	M01561	19:49069664-49569664	-1.088250427380996	0.5410043393350292	0.044268730811092
MR-link 2	2-oxoarginine*	HMDB0004225	serine	HMDB0000187	GCST90199903	M32315	4:102938709-103438709	-0.0534482174340562	0.2526397108456696	0.8324510588355459
MR-link 2	2-oxoarginine*	HMDB0004225	serine	HMDB0000187	GCST90199903	M32315	6:160310824-160819068	0.0762445286272852	0.1008003452464696	0.4494144772495282
MR-link 2	2-hydroxyglutarate	HMDB0059655	sulfate*	HMDB01448	GCST90199865	GCST90199896	2:242459363-242959363	-0.1294797329990714	0.1708057901826855	0.4484196356143688
MR-link 2	2-hydroxyglutarate	HMDB0059655	sulfate*	HMDB01448	GCST90199865	GCST90199896	14:91386532-91886532	0.2198432320962572	0.1487327401880233	0.1393785511313252
MR-link 2	lactate	HMDB0000190	acetoacetate	HMDB0000060	met-d-Lactate	GCST90200318	2:27348097-28101918	0.3795150929095606	0.7551867137979217	0.6152844059974669
MR-link 2	lactate	HMDB0000190	acetoacetate	HMDB0000060	met-d-Lactate	GCST90200318	6:135171067-135671067	0.2092983166859678	0.513698188747455	0.6836889609206617
MR-link 2	lactate	HMDB0000190	acetoacetate	HMDB0000060	met-d-Lactate	GCST90200318	8:106333124-106833124	1.7266293658959837	0.858380876460144	0.0442731334094646
MR-link 2	lactate	HMDB0000190	acetoacetate	HMDB0000060	met-d-Lactate	GCST90200318	9:4513176-5186407	0.1881227506149509	0.3711337653027008	0.6122343539793731
MR-link 2	lactate	HMDB0000190	acetoacetate	HMDB0000060	met-d-Lactate	GCST90200318	10:2727379-3389269	0.0623784749490882	0.3446816407396817	0.8563878480686472
MR-link 2	lactate	HMDB0000190	acetoacetate	HMDB0000060	met-d-Lactate	GCST90200318	11:118839742-119339742	-0.3224704043658205	0.8182239530633725	0.6934996819747616
MR-link 2	lactate	HMDB0000190	acetoacetate	HMDB0000060	met-d-Lactate	GCST90200318	12:111682800-113133476	0.0959484622740464	0.4154947417277613	0.8173724344526616
MR-link 2	lactate	HMDB0000190	acetoacetate	HMDB0000060	met-d-Lactate	GCST90200318	20:8379807-8879807	-0.4276514376025621	0.740621692948526	0.5636542533480657
MR-link 2	lactate	HMDB0000190	acetoacetate	HMDB0000060	met-d-Lactate	GCST90200318	22:21708872-22208872	0.025887822323853	1.4632545598150215	0.9858846048955672
MR-link 2	docosapentaenoate (n6 dpa; 22:5n6)	HMDB0001976	5-acetylamino-6-formylamino-3-methyluracil	HMDB0011105	GCST90199796	GCST90200680	11:61347212-61847212	-0.1422097857779298	0.1366342431338761	0.2979654395058912
MR-link 2	asparagine	HMDB0000168	theobromine	HMDB0002825	bioa_003	M18392	2:27480940-27980940	-0.3937193861328383	0.2856307650319696	0.1680734067296037
MR-link 2	asparagine	HMDB0000168	theobromine	HMDB0002825	bioa_003	M18392	4:178111051-178611051	-0.2159662465824258	0.3145566118827946	0.4923515072823702
MR-link 2	asparagine	HMDB0000168	theobromine	HMDB0002825	bioa_003	M18392	7:97252737-97752737	-0.2967714649552257	0.2433040468032506	0.2225575508633249
MR-link 2	asparagine	HMDB0000168	theobromine	HMDB0002825	bioa_003	M18392	11:61853420-62353420	-0.190588173160748	0.1955416075411621	0.3297249060309589
MR-link 2	asparagine	HMDB0000168	theobromine	HMDB0002825	bioa_003	M18392	12:46900176-47400176	0.1556792932071484	0.2946155698863857	0.5972113125923879
MR-link 2	asparagine	HMDB0000168	theobromine	HMDB0002825	bioa_003	M18392	14:103514503-104812812	0.0019226728484667	0.0615008390156434	0.9750601592453167
MR-link 2	citrulline	HMDB0000904	3-methyl-2-oxobutyrate	HMDB0000019	M02132	GCST90199677	10:97115163-97871266	0.2574059173572082	0.1370129409912401	0.0602857618655208
MR-link 2	guanidinoacetate	HMDB0000128	1-methylurate	HMDB0003099	GCST90200384	M34395	6:131647278-132147278	0.1239836634455323	0.2649081648843185	0.6397666589397433
MR-link 2	guanidinoacetate	HMDB0000128	1-methylurate	HMDB0003099	GCST90200384	M34395	12:101043-601043	0.0392223529671281	0.1880773723254862	0.834804457240865
MR-link 2	theobromine	HMDB0002825	cholesterol	HMDB0000067	GCST90199644	GCST90200368	19:41121480-41621480	-0.1196913919749496	0.1457093413535131	0.4113960365164445
MR-link 2	phenylalanine	HMDB0000159	4-acetamidobutanoate	HMDB0003681	met-d-Phe	GCST90200311	2:211293055-211793055	0.0338337296263588	0.7318276616399568	0.963125475549861
MR-link 2	phenylalanine	HMDB0000159	4-acetamidobutanoate	HMDB0003681	met-d-Phe	GCST90200311	6:17868392-18368392	-0.5568853056087193	0.832923122409832	0.5037561070784712
MR-link 2	phenylalanine	HMDB0000159	4-acetamidobutanoate	HMDB0003681	met-d-Phe	GCST90200311	11:57019429-57519429	-0.2769224406941322	0.3863125558494932	0.4734757854636066
MR-link 2	phenylalanine	HMDB0000159	4-acetamidobutanoate	HMDB0003681	met-d-Phe	GCST90200311	12:56671418-57171418	-0.0291913866774174	0.7836142059656648	0.9702838837469694
MR-link 2	phenylalanine	HMDB0000159	4-acetamidobutanoate	HMDB0003681	met-d-Phe	GCST90200311	12:102211009-102721004	0.1834929103551597	0.3384797397136103	0.5877434248903852
MR-link 2	phenylalanine	HMDB0000159	4-acetamidobutanoate	HMDB0003681	met-d-Phe	GCST90200311	12:102890425-104124563	-0.1231091533765766	0.0871258355273858	0.1576545504401003
MR-link 2	phenylalanine	HMDB0000159	4-acetamidobutanoate	HMDB0003681	met-d-Phe	GCST90200311	12:104125826-104625826	-0.2188518066345115	0.4999266362313935	0.6615545818969022
MR-link 2	phenylalanine	HMDB0000159	4-acetamidobutanoate	HMDB0003681	met-d-Phe	GCST90200311	14:55161744-55661744	0.0240120187841802	0.4805777358511675	0.9601503586626028
MR-link 2	phenylalanine	HMDB0000159	4-acetamidobutanoate	HMDB0003681	met-d-Phe	GCST90200311	14:55670870-56170870	0.0220432450707838	0.5617229929542016	0.968697290164502
MR-link 2	phenylalanine	HMDB0000159	4-acetamidobutanoate	HMDB0003681	met-d-Phe	GCST90200311	16:16004626-16504626	0.6311347307153305	0.6176196740732245	0.306836520584307
MR-link 2	4-methyl-2-oxopentanoate	HMDB0000695	5-oxoproline	HMDB0000267	GCST90199655	M01494	4:88953670-89453670	0.1874730685649992	0.1670485947720581	0.2617490771751078
MR-link 2	histidine	HMDB0000177	myo-inositol	HMDB0000211	M00059	GCST90200401	4:9731889-10602550	0.1091403990011337	0.1648035003316547	0.5078138109152188
MR-link 2	mannose	HMDB0000169	2-aminobutyrate	HMDB0000452	M00584	M32348	2:27182547-28770083	0.0622728110634561	0.0655496916840958	0.3421075709247064
MR-link 2	sarcosine	HMDB0000271	5-methylthioadenosine (mta)	HMDB0001173	bioa_031	GCST90200359	1:157842259-158342259	0.2010916397129623	0.5340862042532849	0.706533826055756
MR-link 2	sarcosine	HMDB0000271	5-methylthioadenosine (mta)	HMDB0001173	bioa_031	GCST90200359	9:136282183-136851769	0.0613351536167533	0.1062340055311616	0.5636970004151363
MR-link 2	beta-citrylglutamate	HMDB0241915	anthranilate	HMDB0001123	GCST90199911	GCST90200324	3:183486882-183986882	-0.2078615313619543	0.1475772698777988	0.1589851788321568
MR-link 2	beta-citrylglutamate	HMDB0241915	anthranilate	HMDB0001123	GCST90199911	GCST90200324	11:88203934-92094388	-0.017100186584941	0.0298604338000121	0.5668678824725991
MR-link 2	sarcosine	HMDB0000271	arginine	HMDB0000517	bioa_031	GCST90200372	1:157842259-158342259	-0.2974987097653081	0.6123037874930247	0.6270608816574277
MR-link 2	sarcosine	HMDB0000271	arginine	HMDB0000517	bioa_031	GCST90200372	9:136282183-136851769	-0.2847061327481527	0.1062766452719982	0.0073861071252804
MR-link 2	3-(4-hydroxyphenyl)lactate	HMDB0000755	2-aminobutyrate	HMDB0000452	M32197	GCST90200305	17:79879970-80379970	0.2308537626373001	0.1529085435917528	0.1311070792040396
MR-link 2	glycine	HMDB0000123	arginine	HMDB0000517	GCST90200707	GCST90200372	1:75967169-76467169	0.3603326410413007	0.1956747678683328	0.0655501492626793
MR-link 2	glycine	HMDB0000123	arginine	HMDB0000517	GCST90200707	GCST90200372	2:211036896-212058697	-0.0960479579325551	0.031249721036559	0.0021151966599899
MR-link 2	glycine	HMDB0000123	arginine	HMDB0000517	GCST90200707	GCST90200372	3:125659669-126159669	0.0401726720178532	0.1978428791712364	0.839093283506393
MR-link 2	glycine	HMDB0000123	arginine	HMDB0000517	GCST90200707	GCST90200372	9:6290540-6790540	0.2763810210601137	0.1291758854356127	0.0323894256160997
MR-link 2	cortisol	HMDB0000063	3-methyl-2-oxobutyrate	HMDB0000019	GCST90200378	GCST90199677	14:94554700-95054700	0.0669567379623774	0.225679190195125	0.7667032632878
MR-link 2	histidine	HMDB0000177	glycochenodeoxycholate	HMDB0000637	M00059	M32346	4:9731889-10602550	0.1879896399855641	0.1543292075221074	0.2231829399239168
MR-link 2	thyroxine	HMDB0000248	lactate	HMDB0000190	GCST90200293	GCST90200408	2:234397317-234897317	0.0703083858909119	0.2912287160302449	0.8092297483499584
MR-link 2	thyroxine	HMDB0000248	lactate	HMDB0000190	GCST90200293	GCST90200408	12:121166650-121666650	0.3926599517740231	0.2791651098878325	0.1595605851135426
MR-link 2	glycine	HMDB0000123	pyruvate	HMDB0000243	met-d-Gly	M00599	1:11606378-12106378	-1.396355232411671	0.7976620546297215	0.0800217421264926
MR-link 2	glycine	HMDB0000123	pyruvate	HMDB0000243	met-d-Gly	M00599	1:75982013-76482013	0.0557089958756736	0.3905697083097044	0.886578281125491
MR-link 2	glycine	HMDB0000123	pyruvate	HMDB0000243	met-d-Gly	M00599	1:120004506-120504506	-0.1895855441460766	0.6340609240320846	0.7649384476587753
MR-link 2	glycine	HMDB0000123	pyruvate	HMDB0000243	met-d-Gly	M00599	1:151589838-152089838	-0.6585642713762798	0.8466500955640731	0.4366591923203229
MR-link 2	glycine	HMDB0000123	pyruvate	HMDB0000243	met-d-Gly	M00599	2:165276338-165776338	-0.9708377543665812	0.6389487193888943	0.1286543341064143
MR-link 2	glycine	HMDB0000123	pyruvate	HMDB0000243	met-d-Gly	M00599	2:208538752-212979649	-0.0024110535204366	0.0327418309224584	0.9412981765753082
MR-link 2	glycine	HMDB0000123	pyruvate	HMDB0000243	met-d-Gly	M00599	2:226790540-227290540	1.097074711353546	0.7637397797503658	0.1508740718460722
MR-link 2	glycine	HMDB0000123	pyruvate	HMDB0000243	met-d-Gly	M00599	3:12110357-12610357	-0.0104963895512176	0.7506405064353131	0.9888433488767692
MR-link 2	glycine	HMDB0000123	pyruvate	HMDB0000243	met-d-Gly	M00599	3:48534270-49826414	-1.1728418857897922	0.8488348785046611	0.1670613974725894
MR-link 2	glycine	HMDB0000123	pyruvate	HMDB0000243	met-d-Gly	M00599	3:125116791-126249375	0.0867394602960312	0.1870196095689472	0.6427919422487021
MR-link 2	glycine	HMDB0000123	pyruvate	HMDB0000243	met-d-Gly	M00599	4:89427537-89927537	0.0705194681424047	1.000995581239689	0.9438360290001572
MR-link 2	glycine	HMDB0000123	pyruvate	HMDB0000243	met-d-Gly	M00599	4:102676923-103438709	-1.7589776733668805	0.8160361960566967	0.0311216124107257
MR-link 2	glycine	HMDB0000123	pyruvate	HMDB0000243	met-d-Gly	M00599	5:90005685-90505685	1.4703877866810724	0.6031612447765895	0.0147768587220991
MR-link 2	glycine	HMDB0000123	pyruvate	HMDB0000243	met-d-Gly	M00599	6:131620261-132120261	0.8929541540062901	1.0180900597860658	0.3804390662961734
MR-link 2	glycine	HMDB0000123	pyruvate	HMDB0000243	met-d-Gly	M00599	6:160518860-161018860	-0.180015447361837	0.5812273630580633	0.7567768907465114
MR-link 2	glycine	HMDB0000123	pyruvate	HMDB0000243	met-d-Gly	M00599	7:55560073-56715237	-0.0945900689692029	0.2494548801838383	0.7045489410718809
MR-link 2	glycine	HMDB0000123	pyruvate	HMDB0000243	met-d-Gly	M00599	8:8915380-9434231	-0.5216798444330638	0.2414760268235673	0.0307433074774995
MR-link 2	glycine	HMDB0000123	pyruvate	HMDB0000243	met-d-Gly	M00599	8:116710729-117210729	0.8798264468825724	0.7493550435803908	0.2403503289720876
MR-link 2	glycine	HMDB0000123	pyruvate	HMDB0000243	met-d-Gly	M00599	8:126212070-126756694	-0.1994409722364197	0.2772264733856644	0.4718850598859349
MR-link 2	glycine	HMDB0000123	pyruvate	HMDB0000243	met-d-Gly	M00599	9:5668443-7086536	0.0772774899099844	0.1929573281000001	0.6887956108648539
MR-link 2	glycine	HMDB0000123	pyruvate	HMDB0000243	met-d-Gly	M00599	12:115016-615016	-0.9275794877930176	0.8186898607446323	0.2572122653637885
MR-link 2	glycine	HMDB0000123	pyruvate	HMDB0000243	met-d-Gly	M00599	12:21136493-21636493	-1.2889707226123577	1.0389229414125725	0.2147240538936647
MR-link 2	glycine	HMDB0000123	pyruvate	HMDB0000243	met-d-Gly	M00599	12:46468358-47667420	-0.4374294450645976	0.3232544268193299	0.1759902092111746
MR-link 2	glycine	HMDB0000123	pyruvate	HMDB0000243	met-d-Gly	M00599	12:56615338-57115338	0.0969848785795709	0.4560700445163623	0.8315972603389811
MR-link 2	glycine	HMDB0000123	pyruvate	HMDB0000243	met-d-Gly	M00599	12:57516305-58016305	-0.7160737311871035	0.609626709374522	0.2401507136779763
MR-link 2	glycine	HMDB0000123	pyruvate	HMDB0000243	met-d-Gly	M00599	12:59343804-59843804	-1.094844995033286	0.7799972380060548	0.1604223832877638
MR-link 2	glycine	HMDB0000123	pyruvate	HMDB0000243	met-d-Gly	M00599	14:100551720-101051720	-1.0341477914311707	1.3234028632147612	0.4345491471615252
MR-link 2	glycine	HMDB0000123	pyruvate	HMDB0000243	met-d-Gly	M00599	15:42451374-42951374	0.2935832885387072	0.6665462459317756	0.6596079650037694
MR-link 2	glycine	HMDB0000123	pyruvate	HMDB0000243	met-d-Gly	M00599	15:43028726-44613739	0.284637654050377	0.6423178007005769	0.6576634114953579
MR-link 2	glycine	HMDB0000123	pyruvate	HMDB0000243	met-d-Gly	M00599	15:58180763-58713267	0.4806885427172288	0.434464133194258	0.2685559889595945
MR-link 2	glycine	HMDB0000123	pyruvate	HMDB0000243	met-d-Gly	M00599	16:79678196-80178196	-1.6346905717869404	0.8737292227237557	0.0613540928580237
MR-link 2	glycine	HMDB0000123	pyruvate	HMDB0000243	met-d-Gly	M00599	16:80626853-81422810	0.0730986357234682	0.1900982771638076	0.700585099039843
MR-link 2	glycine	HMDB0000123	pyruvate	HMDB0000243	met-d-Gly	M00599	17:45235982-45996386	-0.1849324814628896	0.4073238896937177	0.6498156880613699
MR-link 2	glycine	HMDB0000123	pyruvate	HMDB0000243	met-d-Gly	M00599	19:17984588-18484588	-0.4342188182069373	0.5088108070292169	0.3934378750676784
MR-link 2	glycine	HMDB0000123	pyruvate	HMDB0000243	met-d-Gly	M00599	19:33473705-33973705	0.1277772750451709	1.097162991689823	0.9072867772574226
MR-link 2	citrate	HMDB0000094	tryptophan	HMDB0000929	GCST90200304	GCST90200441	5:14503745-15117020	-0.130102734841615	0.1359848182076087	0.3386962018535139
MR-link 2	citrate	HMDB0000094	tryptophan	HMDB0000929	GCST90200304	GCST90200441	17:6357018-6961881	-0.0188508234827959	0.0941928935179574	0.8413789138089004
MR-link 2	citrate	HMDB0000094	tryptophan	HMDB0000929	GCST90200304	GCST90200441	22:19003274-19503274	-0.1379404675350887	0.112593641754407	0.2205308633758628
MR-link 2	citrate	HMDB0000094	2-hydroxyglutarate	HMDB0059655	GCST90200304	GCST90199865	5:14503745-15117020	-0.0302341148289202	0.1411801334903907	0.8304279357840433
MR-link 2	citrate	HMDB0000094	2-hydroxyglutarate	HMDB0059655	GCST90200304	GCST90199865	17:6357018-6961881	-0.2644203676611719	0.0909934409992628	0.003661659560055
MR-link 2	citrate	HMDB0000094	2-hydroxyglutarate	HMDB0059655	GCST90200304	GCST90199865	22:19003274-19503274	-0.0329842104491579	0.1599292868057829	0.8366015179799637
MR-link 2	spermidine	HMDB0001257	3-(4-hydroxyphenyl)lactate	HMDB0000755	bioa_033	M32197	1:247760300-248289451	0.008171672454135	0.0912535659228372	0.9286455536899992
MR-link 2	citrate	HMDB0000094	acetylphosphate	HMDB0001494	met-d-Citrate	M15488	1:206967359-207467359	-0.4055025974401406	0.2844194654472484	0.1539491027432997
MR-link 2	citrate	HMDB0000094	acetylphosphate	HMDB0001494	met-d-Citrate	M15488	2:6909613-7409613	-0.5438304636327496	0.5500397606640943	0.3228044687402226
MR-link 2	citrate	HMDB0000094	acetylphosphate	HMDB0001494	met-d-Citrate	M15488	2:211290507-211790507	0.6194916720757591	0.5555203925545437	0.2647837524081859
MR-link 2	citrate	HMDB0000094	acetylphosphate	HMDB0001494	met-d-Citrate	M15488	2:241907241-242693157	-0.1408504503980256	1.093570683188943	0.8975169573344505
MR-link 2	citrate	HMDB0000094	acetylphosphate	HMDB0001494	met-d-Citrate	M15488	4:77164144-77664144	-0.6758354572552777	0.6965985413503867	0.3319499926091302
MR-link 2	citrate	HMDB0000094	acetylphosphate	HMDB0001494	met-d-Citrate	M15488	5:14438417-15122542	0.1595315796019611	0.1329223107483927	0.2300668683873308
MR-link 2	citrate	HMDB0000094	acetylphosphate	HMDB0001494	met-d-Citrate	M15488	5:43252947-44074677	-0.2098504564706476	0.3799058783875425	0.5806915510106232
MR-link 2	citrate	HMDB0000094	acetylphosphate	HMDB0001494	met-d-Citrate	M15488	5:176569252-177069252	0.7449362727117403	0.9577921895338426	0.4367081618113529
MR-link 2	citrate	HMDB0000094	acetylphosphate	HMDB0001494	met-d-Citrate	M15488	6:18111878-18611878	0.6986560141075584	0.4181556337613367	0.0947604413994176
MR-link 2	citrate	HMDB0000094	acetylphosphate	HMDB0001494	met-d-Citrate	M15488	7:72772933-73272933	0.7092729235267718	0.7309983444553718	0.3319070459392757
MR-link 2	citrate	HMDB0000094	acetylphosphate	HMDB0001494	met-d-Citrate	M15488	8:126256694-126756694	0.0071567812492075	0.4125750026401361	0.9861600948568464
MR-link 2	citrate	HMDB0000094	acetylphosphate	HMDB0001494	met-d-Citrate	M15488	9:95648531-96148531	1.0363611029460662	0.6078242578183056	0.0881880597478102
MR-link 2	citrate	HMDB0000094	acetylphosphate	HMDB0001494	met-d-Citrate	M15488	9:135899500-136399500	1.025725169830154	2.04241965177757	0.6155192596249783
MR-link 2	citrate	HMDB0000094	acetylphosphate	HMDB0001494	met-d-Citrate	M15488	10:64654071-65607438	-0.9154586342721478	0.6970778007837903	0.1890884702879422
MR-link 2	citrate	HMDB0000094	acetylphosphate	HMDB0001494	met-d-Citrate	M15488	10:94589724-95089724	-0.306009074515459	0.8068362416720247	0.704487105166741
MR-link 2	citrate	HMDB0000094	acetylphosphate	HMDB0001494	met-d-Citrate	M15488	11:13111524-13611524	-0.2051867726208591	0.7618024327152515	0.7876651189184068
MR-link 2	citrate	HMDB0000094	acetylphosphate	HMDB0001494	met-d-Citrate	M15488	11:61356683-61856683	1.7064325157587223	0.5892618070619678	0.0037809483767374
MR-link 2	citrate	HMDB0000094	acetylphosphate	HMDB0001494	met-d-Citrate	M15488	12:20812570-21569526	-0.2524935083827916	0.4238679924266529	0.5513829956853245
MR-link 2	citrate	HMDB0000094	acetylphosphate	HMDB0001494	met-d-Citrate	M15488	12:120844110-121665390	0.3414999148138504	0.3706423676375829	0.3568556574078824
MR-link 2	citrate	HMDB0000094	acetylphosphate	HMDB0001494	met-d-Citrate	M15488	14:55030981-55530981	-0.5246643875791652	0.793294032930865	0.5083722208983463
MR-link 2	citrate	HMDB0000094	acetylphosphate	HMDB0001494	met-d-Citrate	M15488	14:102387585-102887585	1.4501864878687567	1.235738149525938	0.240579864438681
MR-link 2	citrate	HMDB0000094	acetylphosphate	HMDB0001494	met-d-Citrate	M15488	15:42429423-42929423	-0.4636622012287942	0.5759063767388876	0.4207619985383851
MR-link 2	citrate	HMDB0000094	acetylphosphate	HMDB0001494	met-d-Citrate	M15488	15:43028726-45186579	-0.6735142525125207	0.4957374314862144	0.1742699356206903
MR-link 2	citrate	HMDB0000094	acetylphosphate	HMDB0001494	met-d-Citrate	M15488	17:6092241-7020419	-0.0196160801173105	0.0892593404895081	0.8260541691247243
MR-link 2	citrate	HMDB0000094	acetylphosphate	HMDB0001494	met-d-Citrate	M15488	17:57343504-58184169	0.9850263819999272	0.997980589199077	0.3236330399414934
MR-link 2	citrate	HMDB0000094	acetylphosphate	HMDB0001494	met-d-Citrate	M15488	22:18883605-19740639	0.265411021783152	0.1802686408207639	0.1409376344866033
MR-link 2	creatine	HMDB0000064	choline	HMDB0000097	M27718	GCST90200327	2:211346498-211846498	-0.3555753121716164	0.1248727803137136	0.0044064016339987
MR-link 2	phenylpyruvate	HMDB0000205	glycine	HMDB0000123	GCST90200365	GCST90200707	9:131315554-131815554	0.0526237441867953	0.1360908642833023	0.698992423618817
MR-link 2	phenylpyruvate	HMDB0000205	glycine	HMDB0000123	GCST90200365	GCST90200707	16:58503995-59003995	-0.1587214794385427	0.1313520851099594	0.2269062608006856
MR-link 2	tyrosine	HMDB0000158	aspartate	HMDB0000191	met-d-Tyr	GCST90200370	2:211293055-211793055	0.816935687026533	0.9383258284919443	0.3839555871843975
MR-link 2	tyrosine	HMDB0000158	aspartate	HMDB0000191	met-d-Tyr	GCST90200370	3:135701113-136607693	2.1368025424695585	0.7340541264633857	0.0036031960451414
MR-link 2	tyrosine	HMDB0000158	aspartate	HMDB0000191	met-d-Tyr	GCST90200370	3:186140627-186640627	-0.2272725529692608	0.6151124299086078	0.7117689936855347
MR-link 2	tyrosine	HMDB0000158	aspartate	HMDB0000191	met-d-Tyr	GCST90200370	4:99789651-100289651	0.4676522740411228	0.4190429076174886	0.2644217371037235
MR-link 2	tyrosine	HMDB0000158	aspartate	HMDB0000191	met-d-Tyr	GCST90200370	4:124511762-125011762	0.1840906109231128	0.9571703866492024	0.8474853321382292
MR-link 2	tyrosine	HMDB0000158	aspartate	HMDB0000191	met-d-Tyr	GCST90200370	5:89941256-90441256	0.9314698054176986	0.6273453079510777	0.1376020950641448
MR-link 2	tyrosine	HMDB0000158	aspartate	HMDB0000191	met-d-Tyr	GCST90200370	6:43031486-43531486	-2.1423190765168467	0.8292184969718965	0.0097792153611759
MR-link 2	tyrosine	HMDB0000158	aspartate	HMDB0000191	met-d-Tyr	GCST90200370	6:110683901-112778738	0.1015413546595788	0.0871588925785943	0.2440132117635431
MR-link 2	tyrosine	HMDB0000158	aspartate	HMDB0000191	met-d-Tyr	GCST90200370	7:25715759-26215759	0.2615315072031647	0.6520088121148492	0.6883343369361952
MR-link 2	tyrosine	HMDB0000158	aspartate	HMDB0000191	met-d-Tyr	GCST90200370	7:27916442-28416442	0.8247416409062194	0.7935964508840739	0.2986905154871933
MR-link 2	tyrosine	HMDB0000158	aspartate	HMDB0000191	met-d-Tyr	GCST90200370	8:126236230-126736230	-0.1155133769219867	0.4333498308336074	0.7898085859053507
MR-link 2	tyrosine	HMDB0000158	aspartate	HMDB0000191	met-d-Tyr	GCST90200370	9:21884651-22384651	0.7131489130582938	0.9198423024300572	0.4381655075878216
MR-link 2	tyrosine	HMDB0000158	aspartate	HMDB0000191	met-d-Tyr	GCST90200370	10:64760672-65511176	0.6240947138878477	0.4514848134634294	0.166874673252842
MR-link 2	tyrosine	HMDB0000158	aspartate	HMDB0000191	met-d-Tyr	GCST90200370	11:8005408-8505408	2.453673941183248	1.5811419134183655	0.1207013184480391
MR-link 2	tyrosine	HMDB0000158	aspartate	HMDB0000191	met-d-Tyr	GCST90200370	11:61320783-61820783	0.6270133530513863	0.4849175818818149	0.196000418023738
MR-link 2	tyrosine	HMDB0000158	aspartate	HMDB0000191	met-d-Tyr	GCST90200370	12:21081549-21581549	0.2243415471096262	0.3697212265810031	0.5439931504532551
MR-link 2	tyrosine	HMDB0000158	aspartate	HMDB0000191	met-d-Tyr	GCST90200370	12:46690648-47449549	0.890133733457003	0.4583212066402045	0.0521175704001051
MR-link 2	tyrosine	HMDB0000158	aspartate	HMDB0000191	met-d-Tyr	GCST90200370	12:56615040-57115040	-0.182602740124118	0.3107978036028452	0.5568484420995825
MR-link 2	tyrosine	HMDB0000158	aspartate	HMDB0000191	met-d-Tyr	GCST90200370	12:59740603-60240603	0.9684160261276984	0.710618936744574	0.1729524100089594
MR-link 2	tyrosine	HMDB0000158	aspartate	HMDB0000191	met-d-Tyr	GCST90200370	12:121174574-121674574	-0.125569632803856	0.2594805119739325	0.6284376584230198
MR-link 2	tyrosine	HMDB0000158	aspartate	HMDB0000191	met-d-Tyr	GCST90200370	12:122076812-122576812	0.9140044622000908	0.7142065404593155	0.2006337426003261
MR-link 2	tyrosine	HMDB0000158	aspartate	HMDB0000191	met-d-Tyr	GCST90200370	14:102441854-102941854	0.0387726680062559	1.3073318310853457	0.9763399177855347
MR-link 2	tyrosine	HMDB0000158	aspartate	HMDB0000191	met-d-Tyr	GCST90200370	16:70194094-72795019	-0.1812416237877477	0.1245698252035011	0.1456858676921903
MR-link 2	tyrosine	HMDB0000158	aspartate	HMDB0000191	met-d-Tyr	GCST90200370	16:79505446-80005446	-0.9587653757161724	1.0119012251506794	0.3433896106259592
MR-link 2	tyrosine	HMDB0000158	aspartate	HMDB0000191	met-d-Tyr	GCST90200370	19:45175460-45675460	0.6655362427290021	0.8199685330158227	0.4169863443278196
MR-link 2	tyrosine	HMDB0000158	aspartate	HMDB0000191	met-d-Tyr	GCST90200370	20:42792364-43292364	1.3689490617086588	1.331644888002306	0.30394342808248
MR-link 2	tyrosine	HMDB0000158	aspartate	HMDB0000191	met-d-Tyr	GCST90200370	22:31926825-32426825	0.4536890811286228	0.6537221935941822	0.4876765693460386
MR-link 2	tyrosine	HMDB0000158	aspartate	HMDB0000191	met-d-Tyr	GCST90200370	22:44074855-44574855	0.3463312666833626	0.8245019143659563	0.6744496033413219
MR-link 2	4-acetamidobutanoate	HMDB0003681	n-acetylornithine	HMDB0003357	M01558	M15630	8:18010431-18510431	0.1125981854387993	0.0533520727012202	0.0348175110263949
MR-link 2	4-acetamidobutanoate	HMDB0003681	n-acetylornithine	HMDB0003357	M01558	M15630	18:22536478-23036478	0.3006228116426627	0.2327159047299158	0.1964258111718392
MR-link 2	5-oxoproline	HMDB0000267	glycine	HMDB0000123	M01494	bioa_008	8:144903138-145403138	-0.0060828681319979	0.0148851077607386	0.6827931371527358
MR-link 2	arachidonate (20:4n6)	HMDB0001043	5-oxoproline	HMDB0000267	M01110	GCST90200280	11:61330635-61830635	-0.0257482084687061	0.0440305815755616	0.5586955780070537
MR-link 2	5-methylthioadenosine (mta)	HMDB0001173	glycerophosphorylcholine (gpc)	HMDB0000086	GCST90200359	GCST90199629	2:211290507-211790507	0.3204151790355852	0.2642101296508731	0.2252336037881044
MR-link 2	5-methylthioadenosine (mta)	HMDB0001173	glycerophosphorylcholine (gpc)	HMDB0000086	GCST90200359	GCST90199629	6:149659491-150411114	-0.443643262241992	0.1831538404298137	0.0154249963192732
MR-link 2	5-methylthioadenosine (mta)	HMDB0001173	glycerophosphorylcholine (gpc)	HMDB0000086	GCST90200359	GCST90199629	6:160319068-160819068	-0.0846457452393776	0.2261207093484736	0.7081523008499463
MR-link 2	5-methylthioadenosine (mta)	HMDB0001173	glycerophosphorylcholine (gpc)	HMDB0000086	GCST90200359	GCST90199629	16:16009596-16509596	0.2155291912145599	0.7222451493678254	0.765386014081459
MR-link 2	n-acetylglucosaminylasparagine	HMDB0000489	1-stearoyl-2-oleoyl-gps (18:0/18:1)	HMDB0010163	GCST90200316	GCST90199652	4:178111987-178611987	0.0584700421500145	0.1209885890246506	0.6289047029263273
MR-link 2	n-acetylglucosaminylasparagine	HMDB0000489	1-stearoyl-2-oleoyl-gps (18:0/18:1)	HMDB0010163	GCST90200316	GCST90199652	6:167457759-167966043	0.0168685060217966	0.0342247631146367	0.6221014103759231
MR-link 2	n-acetylglucosaminylasparagine	HMDB0000489	1-stearoyl-2-oleoyl-gps (18:0/18:1)	HMDB0010163	GCST90200316	GCST90199652	14:94594947-95094947	0.2848042028573416	0.1581059244101557	0.0716476360856798
MR-link 2	n-acetylglucosaminylasparagine	HMDB0000489	1-stearoyl-2-oleoyl-gps (18:0/18:1)	HMDB0010163	GCST90200316	GCST90199652	17:64055051-64555051	0.5523368175901111	0.1713257810858033	0.001264584995871
MR-link 2	2-oxoarginine*	HMDB0004225	7-methylxanthine	HMDB0001991	GCST90199903	M34390	4:102938709-103438709	-0.0992761838847371	0.2605698302378545	0.7032058725143171
MR-link 2	2-oxoarginine*	HMDB0004225	7-methylxanthine	HMDB0001991	GCST90199903	M34390	6:160310824-160819068	0.0821258932065167	0.1116744557237675	0.4620932042538631
MR-link 2	glycohyocholate	HMDB0000138	dimethylglycine	HMDB0000092	GCST90199935	GCST90200424	7:99108524-99608524	-0.3060719229643088	0.3557488010553451	0.3895908070172363
MR-link 2	glycohyocholate	HMDB0000138	dimethylglycine	HMDB0000092	GCST90199935	GCST90200424	10:45742470-46242470	-0.0539613280063041	0.1640245305493656	0.7421683261367471
MR-link 2	glycohyocholate	HMDB0000138	dimethylglycine	HMDB0000092	GCST90199935	GCST90200424	13:103468308-103968308	0.0877237113514917	0.1184578616778225	0.4589676556431138
MR-link 2	glycohyocholate	HMDB0000138	dimethylglycine	HMDB0000092	GCST90199935	GCST90200424	17:28409010-28909010	0.3263872123063752	0.1521914342579535	0.0319861766130812
MR-link 2	tyrosine	HMDB0000158	3-hydroxybutyrate (bhba)	HMDB0000011	M01299	M00542	1:154514715-155014715	-0.6896880189960869	0.2346744146442129	0.0032936401459345
MR-link 2	tyrosine	HMDB0000158	3-hydroxybutyrate (bhba)	HMDB0000011	M01299	M00542	6:111242119-112061922	0.0920921763351227	0.1418006296967625	0.5160486603110644
MR-link 2	tyrosine	HMDB0000158	3-hydroxybutyrate (bhba)	HMDB0000011	M01299	M00542	16:71357384-72149586	-0.029134533864298	0.1342447402669168	0.8281884608541863
MR-link 2	3-(4-hydroxyphenyl)lactate	HMDB0000755	bilirubin (z,z)	HMDB0000054	M32197	GCST90200704	17:79879970-80379970	-0.0531713821495019	0.143702823517682	0.7113755557664556
MR-link 2	creatinine	HMDB0000562	1,7-dimethylurate	HMDB0011103	bioa_026	M34400	1:109627506-110127506	-0.4111132056410344	0.5474133256388176	0.4526462814293843
MR-link 2	creatinine	HMDB0000562	1,7-dimethylurate	HMDB0011103	bioa_026	M34400	2:27480940-27980940	0.3845543135039317	0.4879329347100032	0.4306209929332838
MR-link 2	creatinine	HMDB0000562	1,7-dimethylurate	HMDB0011103	bioa_026	M34400	2:73467567-73967567	0.0854883272668704	0.7653908374692757	0.9110673182953896
MR-link 2	creatinine	HMDB0000562	1,7-dimethylurate	HMDB0011103	bioa_026	M34400	2:121056440-121556440	0.4902845050784408	0.9727537991781372	0.6142493921930631
MR-link 2	creatinine	HMDB0000562	1,7-dimethylurate	HMDB0011103	bioa_026	M34400	2:211315692-211815692	-0.6850238113062697	0.4276807631819713	0.1092180684611337
MR-link 2	creatinine	HMDB0000562	1,7-dimethylurate	HMDB0011103	bioa_026	M34400	2:217404869-217904869	-0.6121795361508375	0.6463083295986215	0.343539802767312
MR-link 2	creatinine	HMDB0000562	1,7-dimethylurate	HMDB0011103	bioa_026	M34400	4:77118847-77618847	-0.2892239438397187	0.4046653546439847	0.4747797530227172
MR-link 2	creatinine	HMDB0000562	1,7-dimethylurate	HMDB0011103	bioa_026	M34400	5:39171736-39671736	1.0223669537720554	0.6313056254451086	0.1053507968325863
MR-link 2	creatinine	HMDB0000562	1,7-dimethylurate	HMDB0011103	bioa_026	M34400	5:67795622-68295622	0.339662874594198	0.5429093730985424	0.5315546555841983
MR-link 2	creatinine	HMDB0000562	1,7-dimethylurate	HMDB0011103	bioa_026	M34400	5:176567143-177067143	0.3031073069368213	0.4457170707647457	0.4964764771821188
MR-link 2	creatinine	HMDB0000562	1,7-dimethylurate	HMDB0011103	bioa_026	M34400	6:6868990-7368990	0.1154157597039587	1.000263921480693	0.9081397244554557
MR-link 2	creatinine	HMDB0000562	1,7-dimethylurate	HMDB0011103	bioa_026	M34400	6:43564625-44064625	-0.1650780680936723	0.7603562531439982	0.8281255706914212
MR-link 2	creatinine	HMDB0000562	1,7-dimethylurate	HMDB0011103	bioa_026	M34400	6:160442375-160942375	-0.3714170364976645	0.3492640322261782	0.2875880495100095
MR-link 2	creatinine	HMDB0000562	1,7-dimethylurate	HMDB0011103	bioa_026	M34400	7:77297198-77797198	0.5979522974436648	0.8626567683826246	0.4882141433009441
MR-link 2	creatinine	HMDB0000562	1,7-dimethylurate	HMDB0011103	bioa_026	M34400	7:151157801-151657801	1.421717634543141	0.6190372627129449	0.0216382177292256
MR-link 2	creatinine	HMDB0000562	1,7-dimethylurate	HMDB0011103	bioa_026	M34400	8:23501151-24001151	-0.7547308833398854	1.088126898158036	0.4879295962892653
MR-link 2	creatinine	HMDB0000562	1,7-dimethylurate	HMDB0011103	bioa_026	M34400	11:30518678-31018678	0.3894919580731653	0.7036199789839221	0.5798838186813009
MR-link 2	creatinine	HMDB0000562	1,7-dimethylurate	HMDB0011103	bioa_026	M34400	15:45399813-46200138	-0.0649120227050554	0.2915079408053915	0.8237871463337687
MR-link 2	creatinine	HMDB0000562	1,7-dimethylurate	HMDB0011103	bioa_026	M34400	15:75279182-75779182	1.0942995602222068	0.7108944839104469	0.1237243184624871
MR-link 2	creatinine	HMDB0000562	1,7-dimethylurate	HMDB0011103	bioa_026	M34400	15:75910951-76410951	0.64078338154696	0.8989471048669011	0.4759599663155598
MR-link 2	creatinine	HMDB0000562	1,7-dimethylurate	HMDB0011103	bioa_026	M34400	16:20117645-20617645	0.6683374250732833	0.6799960499026272	0.3256788750507817
MR-link 2	creatinine	HMDB0000562	1,7-dimethylurate	HMDB0011103	bioa_026	M34400	17:37370347-37870347	-0.5613082539924206	0.5359611940261921	0.2949645950184025
MR-link 2	creatinine	HMDB0000562	1,7-dimethylurate	HMDB0011103	bioa_026	M34400	17:58724447-59700441	-0.7399847551783147	0.5739595132501834	0.197306674768051
MR-link 2	creatinine	HMDB0000562	1,7-dimethylurate	HMDB0011103	bioa_026	M34400	19:33119611-33619611	0.5601473138356562	0.5568556730038782	0.3144583265079357
MR-link 2	creatinine	HMDB0000562	1,7-dimethylurate	HMDB0011103	bioa_026	M34400	22:40650077-41150077	0.3733084997288586	0.5363274912771498	0.4864001454390412
MR-link 2	alpha-ketoglutarate	HMDB0000208	glutamate	HMDB0000148	GCST90200455	M32322	20:44931392-45517926	-0.0155747728577153	0.1064650066746352	0.8836924076424865
MR-link 2	hypotaurine	HMDB0000965	5-oxoproline	HMDB0000267	GCST90200379	M01494	4:138793652-139293652	0.0285295710521899	0.1503145091870858	0.8494664960504542
MR-link 2	guanidinoacetate	HMDB0000128	acetoacetate	HMDB0000060	GCST90200384	GCST90200318	6:131647278-132147278	0.6589188372564421	0.3306645001679528	0.0462930854479539
MR-link 2	guanidinoacetate	HMDB0000128	acetoacetate	HMDB0000060	GCST90200384	GCST90200318	11:64893892-65393892	-0.1445488925492043	0.1315446018300244	0.2718298281662338
MR-link 2	guanidinoacetate	HMDB0000128	acetoacetate	HMDB0000060	GCST90200384	GCST90200318	12:101043-601043	-0.0895983726962623	0.156152474033745	0.5661114567879202
MR-link 2	guanidinoacetate	HMDB0000128	acetoacetate	HMDB0000060	GCST90200384	GCST90200318	14:100558168-101058168	-0.0791362379699831	0.1873279524019941	0.6726983634943229
MR-link 2	guanidinoacetate	HMDB0000128	acetoacetate	HMDB0000060	GCST90200384	GCST90200318	20:61898912-62398912	0.1392302359069421	0.2807358047503523	0.6199314133435376
MR-link 2	valine	HMDB0000883	bilirubin (z,z)	HMDB0000054	bioa_022	M27716	2:27492603-27992603	0.3127947878749209	0.6052630666508952	0.6053017376080196
MR-link 2	valine	HMDB0000883	bilirubin (z,z)	HMDB0000054	bioa_022	M27716	2:64958074-65458074	-0.1071622578862404	0.3199552750052787	0.7376787454402995
MR-link 2	valine	HMDB0000883	bilirubin (z,z)	HMDB0000054	bioa_022	M27716	2:211173777-211673777	0.134339936832268	0.6356342735834162	0.8326158475288086
MR-link 2	valine	HMDB0000883	bilirubin (z,z)	HMDB0000054	bioa_022	M27716	4:88972827-89472827	-0.2584813795067945	0.1522351995564454	0.0895251069138615
MR-link 2	valine	HMDB0000883	bilirubin (z,z)	HMDB0000054	bioa_022	M27716	11:116381707-116882500	0.1029247449994726	0.3549834372418122	0.7718603138958138
MR-link 2	valine	HMDB0000883	bilirubin (z,z)	HMDB0000054	bioa_022	M27716	12:56615040-57115040	-0.3638372875207659	0.637982388323948	0.568478565498143
MR-link 2	valine	HMDB0000883	bilirubin (z,z)	HMDB0000054	bioa_022	M27716	16:70059237-70559237	0.9107211763874296	0.4238082207582224	0.0316423856727956
MR-link 2	valine	HMDB0000883	bilirubin (z,z)	HMDB0000054	bioa_022	M27716	17:6883609-7383609	0.50024774411218	0.3924404186901266	0.2024118897901579
MR-link 2	valine	HMDB0000883	bilirubin (z,z)	HMDB0000054	bioa_022	M27716	17:40470632-40970632	-0.4166453379420661	0.8241342403810108	0.613168949196712
MR-link 2	valine	HMDB0000883	bilirubin (z,z)	HMDB0000054	bioa_022	M27716	19:49114511-49614511	0.1416490964040285	0.6300116219534198	0.8221071018424357
MR-link 2	kynurenate	HMDB0000715	heme	HMDB0003178	GCST90200454	M32593	1:241463402-241963402	-0.160600524240311	0.0994624653456624	0.1063789854991189
MR-link 2	kynurenate	HMDB0000715	heme	HMDB0003178	GCST90200454	M32593	4:170711647-171211647	-0.2598791321663581	0.1421172895452729	0.0674559066079148
MR-link 2	kynurenate	HMDB0000715	heme	HMDB0003178	GCST90200454	M32593	16:58517848-59017848	0.1535253448381865	0.2022523758427166	0.4478058516594246
MR-link 2	threonine	HMDB0000167	sarcosine	HMDB0000271	GCST90200432	GCST90200291	2:27589369-28089369	0.1944391595007072	0.1290783547338563	0.131973413565625
MR-link 2	threonine	HMDB0000167	sarcosine	HMDB0000271	GCST90200432	GCST90200291	2:211290507-211790507	0.0012689582132548	0.1866335684022729	0.994575068277566
MR-link 2	threonine	HMDB0000167	sarcosine	HMDB0000271	GCST90200432	GCST90200291	12:46938082-47438082	0.0652485824620189	0.1307795505299549	0.6178354792066872
MR-link 2	threonine	HMDB0000167	sarcosine	HMDB0000271	GCST90200432	GCST90200291	14:100594368-101094368	0.4118139894345555	0.3204349367659613	0.198732206662193
MR-link 2	7-methylxanthine	HMDB0001991	betaine	HMDB0000043	GCST90199754	GCST90200425	1:197801712-198301712	-0.1313080780591632	0.359441187831106	0.7148787318408732
MR-link 2	7-methylxanthine	HMDB0001991	betaine	HMDB0000043	GCST90199754	GCST90200425	15:74777880-75578595	-0.2228691715537621	0.1809599649644207	0.2181008567557051
MR-link 2	alanine	HMDB0000161	acetone	HMDB0001659	bioa_001	met-d-Acetone	1:206985954-207485954	-0.0119830004556469	0.092690139370179	0.897135932084683
MR-link 2	alanine	HMDB0000161	acetone	HMDB0001659	bioa_001	met-d-Acetone	2:27143030-28594285	-0.1353286386781179	0.0825165239944313	0.1010012882657002
MR-link 2	alanine	HMDB0000161	acetone	HMDB0001659	bioa_001	met-d-Acetone	2:64958074-65458074	0.0137199404006334	0.0861550433454411	0.8734742005448164
MR-link 2	alanine	HMDB0000161	acetone	HMDB0001659	bioa_001	met-d-Acetone	3:71155270-71655270	-0.0742025536970531	0.1680070141522876	0.6587327784905872
MR-link 2	alanine	HMDB0000161	acetone	HMDB0001659	bioa_001	met-d-Acetone	4:88976422-89476422	0.2308086606208405	0.1225567250068978	0.0596623974870092
MR-link 2	alanine	HMDB0000161	acetone	HMDB0001659	bioa_001	met-d-Acetone	7:72732874-73232874	0.375924846449739	0.1604692826132682	0.0191468618089473
MR-link 2	alanine	HMDB0000161	acetone	HMDB0001659	bioa_001	met-d-Acetone	8:145568681-146068681	0.1391846284655518	0.1422212652003126	0.3277536843773524
MR-link 2	alanine	HMDB0000161	acetone	HMDB0001659	bioa_001	met-d-Acetone	9:4040541-4540541	0.3069883659445672	0.1687764186009824	0.068925839671623
MR-link 2	alanine	HMDB0000161	acetone	HMDB0001659	bioa_001	met-d-Acetone	11:116336283-116836283	-0.6729332275292921	0.2277487675398375	0.0031295565672921
MR-link 2	alanine	HMDB0000161	acetone	HMDB0001659	bioa_001	met-d-Acetone	12:46636543-47713425	-0.0074687462120106	0.048433955286121	0.8774482930332834
MR-link 2	alanine	HMDB0000161	acetone	HMDB0001659	bioa_001	met-d-Acetone	12:56615040-57115040	-0.0345332029415089	0.0695074539723495	0.6193108190352368
MR-link 2	alanine	HMDB0000161	acetone	HMDB0001659	bioa_001	met-d-Acetone	12:59727701-60227701	-0.0693731903655736	0.1374345646187918	0.6137186247476032
MR-link 2	alanine	HMDB0000161	acetone	HMDB0001659	bioa_001	met-d-Acetone	14:75116447-75616447	-0.1667464735206199	0.1530708688221937	0.2760032502588916
MR-link 2	alanine	HMDB0000161	acetone	HMDB0001659	bioa_001	met-d-Acetone	16:69621701-70931491	-0.0096767422817638	0.0560543742692416	0.8629412084152045
MR-link 2	alanine	HMDB0000161	acetone	HMDB0001659	bioa_001	met-d-Acetone	17:40568584-41068584	-0.6406751435203484	0.2682070333134519	0.0169065580149007
MR-link 2	alanine	HMDB0000161	acetone	HMDB0001659	bioa_001	met-d-Acetone	22:18906543-19406543	-0.0418790147544157	0.225303574358264	0.8525403063425359
MR-link 2	serine	HMDB0000187	4-acetamidobutanoate	HMDB0003681	GCST90200415	GCST90200311	1:119778579-120514573	-0.126801731853797	0.0783080110822004	0.1053894056741407
MR-link 2	serine	HMDB0000187	4-acetamidobutanoate	HMDB0003681	GCST90200415	GCST90200311	2:211290507-212040821	-0.0906403721204081	0.0961947211290393	0.3460598920747834
MR-link 2	serine	HMDB0000187	4-acetamidobutanoate	HMDB0003681	GCST90200415	GCST90200311	7:55905219-56847625	-0.066131222484375	0.107840838618913	0.5397243627833795
MR-link 2	methionine	HMDB0000696	5-acetylamino-6-formylamino-3-methyluracil	HMDB0011105	bioa_013	GCST90200680	5:89993899-90493899	0.3032631542123127	0.3028170205323071	0.3165980527407535
MR-link 2	methionine	HMDB0000696	5-acetylamino-6-formylamino-3-methyluracil	HMDB0011105	bioa_013	GCST90200680	12:46900176-47464292	-0.234215318742148	0.2262972821875138	0.3006737987364145
MR-link 2	methionine	HMDB0000696	5-acetylamino-6-formylamino-3-methyluracil	HMDB0011105	bioa_013	GCST90200680	12:56615040-57115040	0.1847269983479914	0.3861410274983718	0.6323708212338716
MR-link 2	4-methyl-2-oxopentanoate	HMDB0000695	ornithine	HMDB0000214	M22116	bioa_014	4:88976422-89476422	-0.0197052815021215	0.106271525967358	0.8528965588056845
MR-link 2	4-methyl-2-oxopentanoate	HMDB0000695	ornithine	HMDB0000214	M22116	bioa_014	13:48209901-48709901	0.092028292362566	0.1321139132391166	0.4860638625334611
MR-link 2	tyrosine	HMDB0000158	urate	HMDB0000289	met-d-Tyr	GCST90200307	2:211293055-211793055	0.1774484211725581	0.7179588423042321	0.8047868648228278
MR-link 2	tyrosine	HMDB0000158	urate	HMDB0000289	met-d-Tyr	GCST90200307	3:135701113-136607693	1.0737998367548909	0.4377632374308617	0.0141700376452915
MR-link 2	tyrosine	HMDB0000158	urate	HMDB0000289	met-d-Tyr	GCST90200307	3:186140627-186640627	-1.2183289407308373	0.6592613638521503	0.0645992839245375
MR-link 2	tyrosine	HMDB0000158	urate	HMDB0000289	met-d-Tyr	GCST90200307	4:99789651-100289651	-0.1186527126738531	0.4826042239595647	0.80579118929289
MR-link 2	tyrosine	HMDB0000158	urate	HMDB0000289	met-d-Tyr	GCST90200307	4:124511762-125011762	-0.1655514714010882	0.9008540857296976	0.8541925715243073
MR-link 2	tyrosine	HMDB0000158	urate	HMDB0000289	met-d-Tyr	GCST90200307	5:89941256-90441256	0.6908401755412423	0.7506101298431963	0.3573786536057377
MR-link 2	tyrosine	HMDB0000158	urate	HMDB0000289	met-d-Tyr	GCST90200307	6:43031486-43531486	0.2464017868237848	0.8267226168481768	0.7656676695223203
MR-link 2	tyrosine	HMDB0000158	urate	HMDB0000289	met-d-Tyr	GCST90200307	6:110683901-112778738	-0.0033529746082972	0.0850407867203389	0.9685492833389524
MR-link 2	tyrosine	HMDB0000158	urate	HMDB0000289	met-d-Tyr	GCST90200307	7:25715759-26215759	0.7393188735699356	0.5279432769587334	0.1614008782452185
MR-link 2	tyrosine	HMDB0000158	urate	HMDB0000289	met-d-Tyr	GCST90200307	7:27916442-28416442	1.2174322667029214	0.6054158463867658	0.0443357514230643
MR-link 2	tyrosine	HMDB0000158	urate	HMDB0000289	met-d-Tyr	GCST90200307	8:126236230-126736230	-0.7215315460291107	0.4765068045527247	0.1299724917699296
MR-link 2	tyrosine	HMDB0000158	urate	HMDB0000289	met-d-Tyr	GCST90200307	9:21884651-22384651	-0.8345233210067389	0.912211878117098	0.3602782763211299
MR-link 2	tyrosine	HMDB0000158	urate	HMDB0000289	met-d-Tyr	GCST90200307	10:64760672-65511176	-0.8875818568153272	0.5239604441700596	0.0902678709249225
MR-link 2	tyrosine	HMDB0000158	urate	HMDB0000289	met-d-Tyr	GCST90200307	11:8005408-8505408	1.288731274829113	2.4391479904389364	0.597254319107227
MR-link 2	tyrosine	HMDB0000158	urate	HMDB0000289	met-d-Tyr	GCST90200307	11:61320783-61820783	-0.6827953769009842	0.4571719416844101	0.1353011581368302
MR-link 2	tyrosine	HMDB0000158	urate	HMDB0000289	met-d-Tyr	GCST90200307	12:21081549-21581549	0.4330795448127804	0.3311824162086471	0.1909829734022765
MR-link 2	tyrosine	HMDB0000158	urate	HMDB0000289	met-d-Tyr	GCST90200307	12:46690648-47449549	0.3288512534272044	0.6983771529764844	0.6377270245526552
MR-link 2	tyrosine	HMDB0000158	urate	HMDB0000289	met-d-Tyr	GCST90200307	12:56615040-57115040	0.3820555920908599	0.3122121704487419	0.2210635351477367
MR-link 2	tyrosine	HMDB0000158	urate	HMDB0000289	met-d-Tyr	GCST90200307	12:59740603-60240603	-0.9700472852144642	0.7250049173844684	0.1809006157709372
MR-link 2	tyrosine	HMDB0000158	urate	HMDB0000289	met-d-Tyr	GCST90200307	12:121174574-121674574	-0.0028552364219727	0.2609348704359361	0.9912694551199372
MR-link 2	tyrosine	HMDB0000158	urate	HMDB0000289	met-d-Tyr	GCST90200307	12:122076812-122576812	-0.5577946793765536	0.6087176479847447	0.3594865703052182
MR-link 2	tyrosine	HMDB0000158	urate	HMDB0000289	met-d-Tyr	GCST90200307	14:102441854-102941854	-1.0394283422756223	1.0989325161705632	0.3442236962046374
MR-link 2	tyrosine	HMDB0000158	urate	HMDB0000289	met-d-Tyr	GCST90200307	16:70194094-72795019	-0.2618536565380482	0.1270255371996879	0.0392624829284493
MR-link 2	tyrosine	HMDB0000158	urate	HMDB0000289	met-d-Tyr	GCST90200307	16:79505446-80005446	0.383975663671122	1.0247639797008965	0.7078860597000702
MR-link 2	tyrosine	HMDB0000158	urate	HMDB0000289	met-d-Tyr	GCST90200307	19:45175460-45675460	3.173383217370402	1.110902213449432	0.0042822943498427
MR-link 2	tyrosine	HMDB0000158	urate	HMDB0000289	met-d-Tyr	GCST90200307	20:42792364-43292364	-0.9222605985240956	2.1802895883887894	0.6722958959837021
MR-link 2	tyrosine	HMDB0000158	urate	HMDB0000289	met-d-Tyr	GCST90200307	22:31926825-32426825	-0.0374982443105214	0.6239580163726495	0.952078073719178
MR-link 2	tyrosine	HMDB0000158	urate	HMDB0000289	met-d-Tyr	GCST90200307	22:44074855-44574855	-0.7328145730749817	0.8362918413733483	0.3808851409099246
MR-link 2	7-methylxanthine	HMDB0001991	beta-alanine	HMDB0000056	GCST90199754	GCST90200361	1:197801712-198301712	-0.4676375222116717	0.4711584931927797	0.3209405189025613
MR-link 2	7-methylxanthine	HMDB0001991	beta-alanine	HMDB0000056	GCST90199754	GCST90200361	15:74777880-75578595	0.0013620624761176	0.2003221118110978	0.994574936151656
MR-link 2	serine	HMDB0000187	sphinganine	HMDB0000269	M32315	GCST90200374	1:119966025-120466025	-0.033654624211217	0.0784045479862919	0.6677461999345679
MR-link 2	serine	HMDB0000187	sphinganine	HMDB0000269	M32315	GCST90200374	2:211323559-211823559	0.2109858259122311	0.1211067687189706	0.0814826788501613
MR-link 2	serine	HMDB0000187	sphinganine	HMDB0000269	M32315	GCST90200374	7:55822010-56322010	0.1193298524449326	0.1563440216735132	0.4453132550070853
MR-link 2	pyruvate	HMDB0000243	alanine	HMDB0000161	met-d-Pyruvate	GCST90200431	1:25486369-25986369	0.6024622789854892	0.6859111777957418	0.3797599820533527
MR-link 2	pyruvate	HMDB0000243	alanine	HMDB0000161	met-d-Pyruvate	GCST90200431	1:154991807-156271079	0.2468143597376242	0.3135941732176959	0.4312524745517496
MR-link 2	pyruvate	HMDB0000243	alanine	HMDB0000161	met-d-Pyruvate	GCST90200431	1:207429229-207929229	1.55805122091368	0.961665926371122	0.1051982344149857
MR-link 2	pyruvate	HMDB0000243	alanine	HMDB0000161	met-d-Pyruvate	GCST90200431	2:27480940-28253616	0.9746640693176488	0.556102290498783	0.0796585853575099
MR-link 2	pyruvate	HMDB0000243	alanine	HMDB0000161	met-d-Pyruvate	GCST90200431	2:60468043-60968043	-1.6346500698155744	1.0471504436493102	0.1185128845885048
MR-link 2	pyruvate	HMDB0000243	alanine	HMDB0000161	met-d-Pyruvate	GCST90200431	2:173097338-173854224	0.4249747148118804	0.2087629835062593	0.0417824579845218
MR-link 2	pyruvate	HMDB0000243	alanine	HMDB0000161	met-d-Pyruvate	GCST90200431	3:56611222-57111222	-0.5243214425572271	0.632305859297362	0.4069792337526872
MR-link 2	pyruvate	HMDB0000243	alanine	HMDB0000161	met-d-Pyruvate	GCST90200431	5:35956855-36456855	-0.1326424355659573	0.7505448436276231	0.8597218929595298
MR-link 2	pyruvate	HMDB0000243	alanine	HMDB0000161	met-d-Pyruvate	GCST90200431	5:131157493-131957429	0.2443977324216001	0.5182140837799852	0.6372013462593392
MR-link 2	pyruvate	HMDB0000243	alanine	HMDB0000161	met-d-Pyruvate	GCST90200431	7:50177982-50677982	0.2331968163916698	0.8853153803215821	0.7922381598240937
MR-link 2	pyruvate	HMDB0000243	alanine	HMDB0000161	met-d-Pyruvate	GCST90200431	8:106322270-106822270	-0.9871715294648766	0.5786970855700077	0.0880356551169663
MR-link 2	pyruvate	HMDB0000243	alanine	HMDB0000161	met-d-Pyruvate	GCST90200431	9:135611502-136391870	0.8383877341163812	0.3751604296336108	0.0254341225483974
MR-link 2	pyruvate	HMDB0000243	alanine	HMDB0000161	met-d-Pyruvate	GCST90200431	10:2869150-3388009	0.0656780432897065	0.2148506261215432	0.759839428363461
MR-link 2	pyruvate	HMDB0000243	alanine	HMDB0000161	met-d-Pyruvate	GCST90200431	11:56961646-57461646	1.029689515699958	0.8896115088317554	0.2470845742223011
MR-link 2	pyruvate	HMDB0000243	alanine	HMDB0000161	met-d-Pyruvate	GCST90200431	12:48145900-49077761	0.0790728675195281	0.1571801647369514	0.6149139753408575
MR-link 2	pyruvate	HMDB0000243	alanine	HMDB0000161	met-d-Pyruvate	GCST90200431	16:69379588-70929689	0.962444097953336	0.3943442654223134	0.0146621153071547
MR-link 2	pyruvate	HMDB0000243	alanine	HMDB0000161	met-d-Pyruvate	GCST90200431	16:70994871-71494871	0.2812446365164329	0.879881773806746	0.7492419148714267
MR-link 2	pyruvate	HMDB0000243	alanine	HMDB0000161	met-d-Pyruvate	GCST90200431	16:87636490-88136490	-0.3445912403449045	0.7816311966041612	0.6593131388940713
MR-link 2	pyruvate	HMDB0000243	alanine	HMDB0000161	met-d-Pyruvate	GCST90200431	18:43532791-44032791	0.7603151178123482	0.834695360407018	0.3623536754411897
MR-link 2	pyruvate	HMDB0000243	alanine	HMDB0000161	met-d-Pyruvate	GCST90200431	21:45449580-45972811	-0.3604760321682926	0.2707212087758279	0.1830114971014509
MR-link 2	orotidine	HMDB0000788	isoleucine	HMDB0000172	GCST90200681	bioa_010	3:124271035-124771035	-0.029160142914212	0.0535868502138847	0.5863272337593293
MR-link 2	orotidine	HMDB0000788	isoleucine	HMDB0000172	GCST90200681	bioa_010	17:72554076-74203469	0.0145198004904529	0.0126734436408288	0.2519246564548866
MR-link 2	valine	HMDB0000883	methionine	HMDB0000696	M01649	bioa_013	4:88976422-89476422	-0.108474369345568	0.0731969971025838	0.1383533105460944
MR-link 2	valine	HMDB0000883	glycerophosphoethanolamine	HMDB0000114	M01649	GCST90199808	4:88976422-89476422	-0.1835520819157552	0.1514586886636207	0.2255524388072582
MR-link 2	isoleucine	HMDB0000172	isoleucine	HMDB0000172	bioa_010	met-d-Ile	2:27480940-27980940	1.0178642551686965	0.261859816794163	0.0001014665811454
MR-link 2	isoleucine	HMDB0000172	isoleucine	HMDB0000172	bioa_010	met-d-Ile	4:88976422-89476422	0.98229639042454	0.1218183424038153	7.406990175395586e-16
MR-link 2	isoleucine	HMDB0000172	isoleucine	HMDB0000172	bioa_010	met-d-Ile	12:56615040-57115040	1.2547628616441333	0.3222346137641085	9.862828492125188e-05
MR-link 2	isoleucine	HMDB0000172	isoleucine	HMDB0000172	bioa_010	met-d-Ile	16:70059237-70559237	0.993712232814304	0.3112419631695874	0.0014093359134245
MR-link 2	5-methylthioadenosine (mta)	HMDB0001173	glutamine	HMDB0000641	GCST90200359	met-d-Gln	2:211290507-211790507	0.052617735350105	0.1107853079280005	0.6348209819174048
MR-link 2	5-methylthioadenosine (mta)	HMDB0001173	glutamine	HMDB0000641	GCST90200359	met-d-Gln	6:149659491-150411114	0.091154979764652	0.0606263221352125	0.1326961128298167
MR-link 2	5-methylthioadenosine (mta)	HMDB0001173	glutamine	HMDB0000641	GCST90200359	met-d-Gln	6:160319068-160819068	0.0295113099031447	0.072281371383578	0.6830653625550849
MR-link 2	5-methylthioadenosine (mta)	HMDB0001173	glutamine	HMDB0000641	GCST90200359	met-d-Gln	16:16009596-16509596	-0.247478406949117	0.1467410133746766	0.0916999444103189
MR-link 2	arachidonate (20:4n6)	HMDB0001043	glycerol	HMDB0000131	GCST90200358	GCST90200325	11:61052244-62029047	0.3208573773052845	0.0641672883616752	5.723338075676097e-07
MR-link 2	leucine	HMDB0000687	histidine	HMDB0000177	M00060	M00059	4:88976422-89476422	0.0983427294724111	0.1055969441533299	0.3516969554162199
MR-link 2	leucine	HMDB0000687	histidine	HMDB0000177	M00060	M00059	6:45295851-45795851	0.0917844177798085	0.4250391887272697	0.8290318480286767
MR-link 2	2-aminobutyrate	HMDB0000452	methionine	HMDB0000696	GCST90200305	GCST90200391	2:64970910-65470910	0.1439064059617812	0.1184528261411324	0.2244104570475716
MR-link 2	2-aminobutyrate	HMDB0000452	methionine	HMDB0000696	GCST90200305	GCST90200391	4:88993818-89493818	0.4880488703227261	0.1664138459578015	0.0033598299783981
MR-link 2	asparagine	HMDB0000168	taurocholate	HMDB0000036	M34283	GCST90200333	11:61916235-62416235	-0.2662072266351151	0.2181650600460335	0.2223852097100236
MR-link 2	asparagine	HMDB0000168	taurocholate	HMDB0000036	M34283	GCST90200333	14:104016664-104812812	0.1155869217092101	0.1636449155735317	0.4799844286629764
MR-link 2	citrate	HMDB0000094	urea	HMDB0000294	M01564	GCST90200417	5:14625868-15125868	-0.2101484648749188	0.1870459225239357	0.2612198202322583
MR-link 2	citrate	HMDB0000094	urea	HMDB0000294	M01564	GCST90200417	17:6345930-6933878	-0.0359003367555871	0.0956838979355304	0.7075137645140108
MR-link 2	ornithine	HMDB0000214	docosapentaenoate (n6 dpa; 22:5n6)	HMDB0001976	GCST90200404	GCST90199796	6:131644358-132144358	-0.2050940294880753	0.1514454379694546	0.1756586429499617
MR-link 2	ornithine	HMDB0000214	docosapentaenoate (n6 dpa; 22:5n6)	HMDB0001976	GCST90200404	GCST90199796	6:161178041-161678041	-2.324222951952266	31.70749107977137	0.9415657891507824
MR-link 2	cholesterol	HMDB0000067	acetone	HMDB0001659	M00063	met-d-Acetone	1:109571511-110071511	-0.0480708097407919	0.0717314010599544	0.5027620732598186
MR-link 2	citrate	HMDB0000094	pantothenate	HMDB0000210	M01564	M01508	5:14625868-15125868	0.0495354331466462	0.185787224404365	0.7897582596291428
MR-link 2	citrate	HMDB0000094	pantothenate	HMDB0000210	M01564	M01508	9:84927464-85427464	0.0680419631653623	0.207637170345446	0.7431411894273166
MR-link 2	citrate	HMDB0000094	pantothenate	HMDB0000210	M01564	M01508	17:6345930-6933878	-0.0288021419406981	0.096619800514971	0.7656285840545813
MR-link 2	citrate	HMDB0000094	pantothenate	HMDB0000210	M01564	M01508	22:18904608-19404608	-0.0323159418787409	0.2463029408475135	0.8956138969964459
MR-link 2	creatinine	HMDB0000562	pantothenate	HMDB0000210	M00513	GCST90200279	7:23845366-24345366	-0.0393938953373946	0.2097037833390698	0.8509903526211581
MR-link 2	glycine	HMDB0000123	4-methyl-2-oxopentanoate	HMDB0000695	M32338	GCST90199655	2:211289363-212090389	0.050665036790762	0.0358111185828379	0.1571315156647151
MR-link 2	guanidinoacetate	HMDB0000128	beta-citrylglutamate	HMDB0241915	GCST90200384	GCST90199911	6:131647278-132147278	-0.0782128263675587	0.2348919558344964	0.7391541912938012
MR-link 2	guanidinoacetate	HMDB0000128	beta-citrylglutamate	HMDB0241915	GCST90200384	GCST90199911	11:64893892-65393892	-0.0755899217849287	0.111506243951486	0.4978360154738861
MR-link 2	guanidinoacetate	HMDB0000128	beta-citrylglutamate	HMDB0241915	GCST90200384	GCST90199911	12:101043-601043	-0.2495333758166512	0.1494074989904697	0.0948891053407288
MR-link 2	guanidinoacetate	HMDB0000128	beta-citrylglutamate	HMDB0241915	GCST90200384	GCST90199911	14:100558168-101058168	-0.2145058841506338	0.1593994688804552	0.1783952001287332
MR-link 2	guanidinoacetate	HMDB0000128	beta-citrylglutamate	HMDB0241915	GCST90200384	GCST90199911	20:61898912-62398912	-0.0421912034088898	0.3334131030125039	0.8993018544814453
MR-link 2	n-acetyl-aspartyl-glutamate (naag)	HMDB0001067	choline	HMDB0000097	GCST90200684	GCST90200327	11:45663099-50986366	0.0321561023986082	0.0119642509903433	0.0071949874049398
MR-link 2	n-acetyl-aspartyl-glutamate (naag)	HMDB0001067	choline	HMDB0000097	GCST90200684	GCST90200327	11:54602007-58367668	0.0269995660812772	0.0171590050041619	0.1156048182038528
MR-link 2	cholesterol	HMDB0000067	bilirubin (z,z)	HMDB0000054	M00063	M27716	1:109571511-110071511	-0.1595502333625985	0.2734106417690471	0.559519530858655
MR-link 2	valine	HMDB0000883	4-acetamidobutanoate	HMDB0003681	bioa_022	GCST90200311	2:64958074-65458074	0.0774317075629161	0.241323587076997	0.748314536341657
MR-link 2	valine	HMDB0000883	4-acetamidobutanoate	HMDB0003681	bioa_022	GCST90200311	2:211173777-211673777	-0.5079544750077427	0.593677946256494	0.3922156921404729
MR-link 2	valine	HMDB0000883	4-acetamidobutanoate	HMDB0003681	bioa_022	GCST90200311	4:88972827-89472827	-0.1833633216235531	0.1277564149104907	0.1512138029936557
MR-link 2	valine	HMDB0000883	4-acetamidobutanoate	HMDB0003681	bioa_022	GCST90200311	11:116381707-116882500	-0.6515106843834173	0.3310474321065121	0.049064792259201
MR-link 2	valine	HMDB0000883	4-acetamidobutanoate	HMDB0003681	bioa_022	GCST90200311	12:56615040-57115040	-0.2076084897765615	0.5485600363307891	0.7050882824977762
MR-link 2	valine	HMDB0000883	4-acetamidobutanoate	HMDB0003681	bioa_022	GCST90200311	16:70059237-70559237	-0.1240838084168914	0.3350157254790138	0.7110978525098441
MR-link 2	valine	HMDB0000883	4-acetamidobutanoate	HMDB0003681	bioa_022	GCST90200311	17:6883609-7383609	0.3122984869360996	0.403265860852715	0.4386804973227336
MR-link 2	valine	HMDB0000883	4-acetamidobutanoate	HMDB0003681	bioa_022	GCST90200311	17:40470632-40970632	0.758870316988214	0.8026875551538423	0.3444486607780579
MR-link 2	valine	HMDB0000883	4-acetamidobutanoate	HMDB0003681	bioa_022	GCST90200311	19:49114511-49614511	-0.7665944420660007	0.5249981183368122	0.1442392028477078
MR-link 2	caffeine	HMDB0001847	alpha-ketobutyrate	HMDB0000005	M00569	GCST90200438	7:17037106-17537106	-0.2994381552464554	0.3263902258089239	0.3589206155407441
MR-link 2	caffeine	HMDB0001847	alpha-ketobutyrate	HMDB0000005	M00569	GCST90200438	15:74777880-75277880	-0.1333170447844915	0.1782385957525458	0.4544785159629466
MR-link 2	glutamine	HMDB0000641	4-hydroxy-2-oxoglutaric acid	HMDB0002070	GCST90200419	GCST90199897	12:56335248-57115338	-0.1232885347643089	0.0796487812248028	0.1216458113937896
MR-link 2	tryptophan	HMDB0000929	5-oxoproline	HMDB0000267	GCST90200441	GCST90200280	4:156527528-157027528	0.0517966845240138	0.5052245620779722	0.918342269733054
MR-link 2	tryptophan	HMDB0000929	5-oxoproline	HMDB0000267	GCST90200441	GCST90200280	6:111301079-112053797	-0.0663368819793955	0.1405035635015021	0.6368292529883988
MR-link 2	inositol 1-phosphate (i1p)	HMDB0000213	3-aminoisobutyrate	HMDB0002166	M01481	GCST90200310	1:5349333-5849333	0.0		1.0
MR-link 2	inositol 1-phosphate (i1p)	HMDB0000213	3-aminoisobutyrate	HMDB0002166	M01481	GCST90200310	4:31607204-32397858	0.0909728120083357	0.0769265815757019	0.2369706163055557
MR-link 2	inositol 1-phosphate (i1p)	HMDB0000213	3-aminoisobutyrate	HMDB0002166	M01481	GCST90200310	4:66148855-66648855	-0.0251980517568541	0.1385421087701475	0.8556768266694819
MR-link 2	inositol 1-phosphate (i1p)	HMDB0000213	3-aminoisobutyrate	HMDB0002166	M01481	GCST90200310	10:114775621-115275621	-0.2287438437838746	0.1391946190285083	0.10031296533195
MR-link 2	inositol 1-phosphate (i1p)	HMDB0000213	3-aminoisobutyrate	HMDB0002166	M01481	GCST90200310	12:62771708-63271708	-0.1220879694690779	0.1961707531434613	0.5337080598029157
MR-link 2	inositol 1-phosphate (i1p)	HMDB0000213	3-aminoisobutyrate	HMDB0002166	M01481	GCST90200310	15:77060646-77560646	0.0828438509442782	0.0885240305518295	0.3493583526356922
MR-link 2	kynurenine	HMDB0000684	acetoacetate	HMDB0000060	M15140	met-d-Acetoacetate	8:39556267-40056267	-0.0742176324872144	0.0433045431340965	0.0865556787063973
MR-link 2	kynurenine	HMDB0000684	acetoacetate	HMDB0000060	M15140	met-d-Acetoacetate	12:111634608-112134608	0.0013452238252536	0.0311946712068994	0.9656030756604016
MR-link 2	kynurenine	HMDB0000684	acetoacetate	HMDB0000060	M15140	met-d-Acetoacetate	12:112341686-113156415	-0.0385384892585105	0.0508379538115801	0.4484118851801465
MR-link 2	kynurenine	HMDB0000684	acetoacetate	HMDB0000060	M15140	met-d-Acetoacetate	16:87628822-88128822	-0.017474752679664	0.021593612289275	0.4183681126204318
MR-link 2	urate	HMDB0000289	inosine	HMDB0000195	M01604	M01123	4:9676051-10553081	-0.0663204788723086	0.076440317282925	0.385607188198072
MR-link 2	creatine	HMDB0000064	uridine	HMDB0000296	M27718	GCST90200407	2:211346498-211846498	0.1322426763149174	0.0912445885923326	0.1472480266666771
MR-link 2	bilirubin (z,z)	HMDB0000054	alpha-ketoglutarate	HMDB0000208	M27716	M33453	2:234140469-234918570	-0.0495671420939605	0.0418827852458256	0.2366217732183943
MR-link 2	valine	HMDB0000883	n-palmitoyl-sphingosine (d18:1/16:0)	HMDB0004949	met-d-Val	GCST90200336	2:27480940-28253616	0.007461130767162	0.3779735702518646	0.9842509240849544
MR-link 2	valine	HMDB0000883	n-palmitoyl-sphingosine (d18:1/16:0)	HMDB0004949	met-d-Val	GCST90200336	2:64975088-65475088	-0.5704609098986324	0.3385351768820608	0.0919719673174435
MR-link 2	valine	HMDB0000883	n-palmitoyl-sphingosine (d18:1/16:0)	HMDB0004949	met-d-Val	GCST90200336	2:165251927-165751927	0.5967954360990199	0.4701766512205534	0.2043339250816227
MR-link 2	valine	HMDB0000883	n-palmitoyl-sphingosine (d18:1/16:0)	HMDB0004949	met-d-Val	GCST90200336	3:135701113-136578270	0.56612370480589	0.6454964899854134	0.3804670466648665
MR-link 2	valine	HMDB0000883	n-palmitoyl-sphingosine (d18:1/16:0)	HMDB0004949	met-d-Val	GCST90200336	4:86953335-87453335	0.4342652415882119	0.8624445529755388	0.614592886922944
MR-link 2	valine	HMDB0000883	n-palmitoyl-sphingosine (d18:1/16:0)	HMDB0004949	met-d-Val	GCST90200336	4:87663610-88163610	-0.0905427718629395	0.852691497531769	0.9154358276176886
MR-link 2	valine	HMDB0000883	n-palmitoyl-sphingosine (d18:1/16:0)	HMDB0004949	met-d-Val	GCST90200336	4:88882515-89510546	0.0140066117256791	0.1161740049013083	0.9040349596107358
MR-link 2	valine	HMDB0000883	n-palmitoyl-sphingosine (d18:1/16:0)	HMDB0004949	met-d-Val	GCST90200336	5:55564890-56064890	0.0978479476456218	0.4906464467071668	0.8419290625816036
MR-link 2	valine	HMDB0000883	n-palmitoyl-sphingosine (d18:1/16:0)	HMDB0004949	met-d-Val	GCST90200336	6:108910874-109410874	-1.067041991085638	0.9106022704226272	0.2412781341962719
MR-link 2	valine	HMDB0000883	n-palmitoyl-sphingosine (d18:1/16:0)	HMDB0004949	met-d-Val	GCST90200336	12:56199875-57115338	-0.2050243479323928	0.369304816158124	0.5787832144369559
MR-link 2	valine	HMDB0000883	n-palmitoyl-sphingosine (d18:1/16:0)	HMDB0004949	met-d-Val	GCST90200336	12:122278263-122778263	0.0931907037699505	0.5240540363364813	0.858859222035335
MR-link 2	valine	HMDB0000883	n-palmitoyl-sphingosine (d18:1/16:0)	HMDB0004949	met-d-Val	GCST90200336	14:102468052-102968052	-0.2822602115110261	0.7682053863487665	0.7132997474174589
MR-link 2	valine	HMDB0000883	n-palmitoyl-sphingosine (d18:1/16:0)	HMDB0004949	met-d-Val	GCST90200336	16:69315747-70918195	-0.4513150536959645	0.2663881302133803	0.0902270826994662
MR-link 2	valine	HMDB0000883	n-palmitoyl-sphingosine (d18:1/16:0)	HMDB0004949	met-d-Val	GCST90200336	17:6935779-7435779	0.2021796248084213	0.27794125459916	0.4669695934149811
MR-link 2	valine	HMDB0000883	n-palmitoyl-sphingosine (d18:1/16:0)	HMDB0004949	met-d-Val	GCST90200336	17:79384062-79884062	1.1873514715972744	0.801681990816435	0.1385864835411177
MR-link 2	valine	HMDB0000883	n-palmitoyl-sphingosine (d18:1/16:0)	HMDB0004949	met-d-Val	GCST90200336	19:49050431-49611255	-0.2783820037949037	0.3260379203442827	0.393197411212616
MR-link 2	biliverdin	HMDB0001008	pantothenate	HMDB0000210	GCST90200706	M01508	2:233898737-234978158	-0.029690508205453	0.0279934692125638	0.2888614133972588
MR-link 2	biliverdin	HMDB0001008	pantothenate	HMDB0000210	GCST90200706	M01508	12:21102315-21602315	0.012296105139488	0.1417741172458368	0.9308859281422168
MR-link 2	acetoacetate	HMDB0000060	kynurenate	HMDB0000715	met-d-Acetoacetate	GCST90200454	5:41395751-42449922	-0.3544075327161722	0.3447191575424304	0.3039003799098503
MR-link 2	acetoacetate	HMDB0000060	kynurenate	HMDB0000715	met-d-Acetoacetate	GCST90200454	6:166525103-167025103	0.7370641918204466	0.7005810352040976	0.2927648796586379
MR-link 2	acetoacetate	HMDB0000060	kynurenate	HMDB0000715	met-d-Acetoacetate	GCST90200454	10:113686244-114186244	-0.6419545498492166	0.7569731648652797	0.3964075820631801
MR-link 2	acetoacetate	HMDB0000060	kynurenate	HMDB0000715	met-d-Acetoacetate	GCST90200454	11:116373213-116873213	0.2103958817754852	0.3854016703101557	0.5851255639180385
MR-link 2	acetoacetate	HMDB0000060	kynurenate	HMDB0000715	met-d-Acetoacetate	GCST90200454	12:122333527-122833527	0.3432633952999977	0.5787740099826355	0.55312286758518
MR-link 2	urate	HMDB0000289	urea	HMDB0000294	M01604	M01670	4:9676051-10553081	0.0350211357339985	0.0443143305835936	0.4293589075432571
MR-link 2	thyroxine	HMDB0000248	flavin adenine dinucleotide (fad)	HMDB0001248	GCST90200293	GCST90200376	2:234397317-234897317	0.2667370439645216	0.4595433702084461	0.5616183918738415
MR-link 2	thyroxine	HMDB0000248	flavin adenine dinucleotide (fad)	HMDB0001248	GCST90200293	GCST90200376	12:121166650-121666650	-0.1172638064150284	0.5356354390488897	0.8267087364354246
MR-link 2	kynurenine	HMDB0000684	sphinganine-1-phosphate	HMDB0001383	bioa_027	GCST90199845	1:241473615-241973615	-0.1394105753113416	0.2394393051673086	0.5604066250052384
MR-link 2	kynurenine	HMDB0000684	sphinganine-1-phosphate	HMDB0001383	bioa_027	GCST90199845	5:176563404-177063404	0.253530312156609	0.3352536435181643	0.449508717438151
MR-link 2	kynurenine	HMDB0000684	sphinganine-1-phosphate	HMDB0001383	bioa_027	GCST90199845	8:39556267-40056267	-0.2957812695855989	0.1562351780482755	0.0583339742839928
MR-link 2	kynurenine	HMDB0000684	sphinganine-1-phosphate	HMDB0001383	bioa_027	GCST90199845	12:111634608-113433486	0.3738230453614384	0.2153240697206126	0.0825470345950521
MR-link 2	kynurenine	HMDB0000684	sphinganine-1-phosphate	HMDB0001383	bioa_027	GCST90199845	16:87568569-88128476	-0.0549241962018391	0.0781015625884885	0.4819057698596428
MR-link 2	cortisol	HMDB0000063	asparagine	HMDB0000168	GCST90200378	bioa_003	14:94554700-95054700	-0.0320230632200705	0.1043555096940396	0.7589460594928431
MR-link 2	arachidonate (20:4n6)	HMDB0001043	alanine	HMDB0000161	M01110	bioa_001	11:61330635-61830635	-0.0340924385732759	0.0134935677120591	0.0115182548627999
MR-link 2	sphinganine-1-phosphate	HMDB0001383	tyrosine	HMDB0000158	GCST90199845	GCST90200427	3:56698451-57198451	5.6016833344258526e-11	2.936895352039461e-05	0.9999984781559738
MR-link 2	sphinganine-1-phosphate	HMDB0001383	tyrosine	HMDB0000158	GCST90199845	GCST90200427	17:74160792-74669333	-0.1585542281049614	0.1591796415883104	0.3192156389595705
MR-link 2	5-oxoproline	HMDB0000267	2-aminobutyrate	HMDB0000452	M01494	GCST90200305	8:144903138-145403138	-0.0369739080472767	0.0457272994345099	0.4187601919230319
MR-link 2	glutamate	HMDB0000148	glycochenodeoxycholate	HMDB0000637	GCST90200412	GCST90200342	5:36388589-36888589	0.0834836113065028	0.2743437097851826	0.7608970670547243
MR-link 2	spermidine	HMDB0001257	taurochenodeoxycholate	HMDB0000951	GCST90200423	GCST90200337	1:247789451-248289451	-0.1063104283165622	0.2005986189456929	0.5961355713631251
MR-link 2	1-methylurate	HMDB0003099	tyrosine	HMDB0000158	M34395	bioa_021	8:18010431-18510431	0.0433092055862966	0.0272796983949286	0.1123771797313731
MR-link 2	3-ureidopropionate	HMDB0000026	7-methylxanthine	HMDB0001991	GCST90200283	GCST90199754	22:24662232-25162232	-0.0941327435419003	0.1431733678487134	0.5108762881992039
MR-link 2	7-methylxanthine	HMDB0001991	glycochenodeoxycholate	HMDB0000637	GCST90199754	GCST90200342	1:197801712-198301712	-0.65645294377779	0.5155043205614116	0.202869434917243
MR-link 2	7-methylxanthine	HMDB0001991	glycochenodeoxycholate	HMDB0000637	GCST90199754	GCST90200342	15:74777880-75578595	0.4291495257108162	0.2626897627103067	0.1023272482841431
MR-link 2	citrate	HMDB0000094	glucose	HMDB0000122	M01564	M20489	5:14625868-15125868	0.0688344025501258	0.2800220257201754	0.8058232656566741
MR-link 2	citrate	HMDB0000094	glucose	HMDB0000122	M01564	M20489	9:84927464-85427464	-0.0580120766596194	0.1787911995082327	0.7455835176702957
MR-link 2	citrate	HMDB0000094	glucose	HMDB0000122	M01564	M20489	17:6345930-6933878	0.0264579477269247	0.1164567028168119	0.8202750056455066
MR-link 2	citrate	HMDB0000094	glucose	HMDB0000122	M01564	M20489	22:18904608-19404608	0.0992059851743525	0.2917453833326101	0.7338241206990243
MR-link 2	kynurenine	HMDB0000684	taurochenodeoxycholate	HMDB0000951	bioa_027	GCST90200337	1:241473615-241973615	-0.2238856268472916	0.2535436279995569	0.3772222001009943
MR-link 2	kynurenine	HMDB0000684	taurochenodeoxycholate	HMDB0000951	bioa_027	GCST90200337	5:176563404-177063404	0.154224149555942	0.3276940367783256	0.6379016999766514
MR-link 2	kynurenine	HMDB0000684	taurochenodeoxycholate	HMDB0000951	bioa_027	GCST90200337	8:39556267-40056267	0.0641570718906665	0.1635889749233451	0.6949218436776834
MR-link 2	kynurenine	HMDB0000684	taurochenodeoxycholate	HMDB0000951	bioa_027	GCST90200337	12:111634608-113433486	-0.0517145871255869	0.1918291369471647	0.7874782209294044
MR-link 2	kynurenine	HMDB0000684	taurochenodeoxycholate	HMDB0000951	bioa_027	GCST90200337	16:87568569-88128476	-0.0218265546915722	0.0785597147819026	0.7811398399536851
MR-link 2	eicosapentaenoate (epa; 20:5n3)	HMDB0001999	taurochenodeoxycholate	HMDB0000951	GCST90200349	GCST90200337	11:61319830-61819830	-0.1113818680884488	0.1065752840469495	0.2959765861314927
MR-link 2	3-methyl-2-oxobutyrate	HMDB0000019	5-methylthioadenosine (mta)	HMDB0001173	GCST90199677	GCST90200359	4:88953670-89453670	-0.036996355941309	0.1012105822019633	0.7147095356713529
MR-link 2	paraxanthine	HMDB0001860	phenylalanine	HMDB0000159	GCST90199654	GCST90200396	19:41091229-41591229	-0.1543981869406171	0.1836242046222274	0.4004387628872341
MR-link 2	creatine	HMDB0000064	urate	HMDB0000289	M27718	GCST90200307	2:211346498-211846498	-0.0454916698599836	0.0813886663066771	0.5762002482141949
MR-link 2	aspartate	HMDB0000191	arginine	HMDB0000517	bioa_004	M01638	2:211431243-211931243	1.339283741583653	0.4651646963053161	0.003987355633839
MR-link 2	aspartate	HMDB0000191	arginine	HMDB0000517	bioa_004	M01638	4:178111051-178611051	0.020822179100512	0.1181073744421802	0.8600592664870443
MR-link 2	aspartate	HMDB0000191	arginine	HMDB0000517	bioa_004	M01638	12:101969766-102469766	0.2818625714640282	0.177219471755903	0.1117284982171108
MR-link 2	n-acetylornithine	HMDB0003357	glycerol	HMDB0000131	bioa_023	M15122	2:72878681-74437061	-0.0017322628756823	0.032832277405099	0.9579223578313488
MR-link 2	n-acetylornithine	HMDB0003357	glycerol	HMDB0000131	bioa_023	M15122	5:950573-1450573	0.0903873779095061	0.2312756162638617	0.6959295184454024
MR-link 2	n-acetylornithine	HMDB0003357	glycerol	HMDB0000131	bioa_023	M15122	14:23348952-23848952	0.069207485299616	0.3397922429217137	0.8386067892864787
MR-link 2	n-acetylornithine	HMDB0003357	glycerol	HMDB0000131	bioa_023	M15122	17:37301988-37801988	0.3958917048849549	0.3590014330215686	0.2701322686226707
MR-link 2	citrulline	HMDB0000904	caffeine	HMDB0001847	bioa_005	GCST90200436	2:211099261-211599261	-0.1513400850304567	0.1703200102549552	0.3742379021755062
MR-link 2	citrulline	HMDB0000904	caffeine	HMDB0001847	bioa_005	GCST90200436	8:10310878-10810878	-0.0249100923817945	0.3197567715227519	0.9379050124756658
MR-link 2	citrulline	HMDB0000904	caffeine	HMDB0001847	bioa_005	GCST90200436	8:11437159-11937159	-0.2392323590290904	0.506544969436957	0.6367251111534865
MR-link 2	citrulline	HMDB0000904	caffeine	HMDB0001847	bioa_005	GCST90200436	9:133044244-133627617	-0.0391429854832757	0.1275964805689815	0.759017172934167
MR-link 2	citrulline	HMDB0000904	caffeine	HMDB0001847	bioa_005	GCST90200436	10:97138579-97638579	0.1695655618490369	0.2899995718837745	0.5587429325897628
MR-link 2	citrulline	HMDB0000904	caffeine	HMDB0001847	bioa_005	GCST90200436	17:9542768-10042768	0.3834787704626259	0.2156264444659673	0.0753315597711133
MR-link 2	5-methylthioadenosine (mta)	HMDB0001173	histidine	HMDB0000177	GCST90200359	bioa_009	6:149659491-150411114	-0.0179925415012133	0.0528548086221295	0.733544425533152
MR-link 2	n-acetylornithine	HMDB0003357	taurine	HMDB0000251	M15630	bioa_034	2:73124156-74349562	-0.002718153366324	0.0118933310630015	0.8192230983496577
MR-link 2	stearoyl sphingomyelin (d18:1/18:0)	HMDB0001348	5-oxoproline	HMDB0000267	GCST90200335	M01494	14:63982386-64482386	0.2585144308867195	0.1336015096726759	0.052994420198425
MR-link 2	biliverdin	HMDB0001008	alpha-tocopherol	HMDB0001893	M02137	M01561	2:234046650-234918570	-0.0170787592615026	0.0337435527665795	0.6127625852261674
MR-link 2	creatinine	HMDB0000562	1,7-dimethylurate	HMDB0011103	bioa_026	GCST90199756	1:109627506-110127506	0.6695052901193328	0.4909865598606641	0.1726960466305517
MR-link 2	creatinine	HMDB0000562	1,7-dimethylurate	HMDB0011103	bioa_026	GCST90199756	2:73467567-73967567	0.0638265845159876	0.6437573863431169	0.921021591143739
MR-link 2	creatinine	HMDB0000562	1,7-dimethylurate	HMDB0011103	bioa_026	GCST90199756	2:121056440-121556440	0.6278803401920856	0.8542664442263289	0.462343412540832
MR-link 2	creatinine	HMDB0000562	1,7-dimethylurate	HMDB0011103	bioa_026	GCST90199756	2:211315692-211815692	-0.0794966352590066	0.4618035938418547	0.8633244626609853
MR-link 2	creatinine	HMDB0000562	1,7-dimethylurate	HMDB0011103	bioa_026	GCST90199756	2:217404869-217904869	-0.8228535303623318	0.5361441548701937	0.1248423666059954
MR-link 2	creatinine	HMDB0000562	1,7-dimethylurate	HMDB0011103	bioa_026	GCST90199756	4:77118847-77618847	-0.0857532130393167	0.3601877185815666	0.8118196472523311
MR-link 2	creatinine	HMDB0000562	1,7-dimethylurate	HMDB0011103	bioa_026	GCST90199756	5:39171736-39671736	0.9417425560571294	0.7186564076605011	0.1900534026306403
MR-link 2	creatinine	HMDB0000562	1,7-dimethylurate	HMDB0011103	bioa_026	GCST90199756	5:67795622-68295622	-0.152069191937047	0.5045496640780369	0.7631126327126847
MR-link 2	creatinine	HMDB0000562	1,7-dimethylurate	HMDB0011103	bioa_026	GCST90199756	5:176567143-177067143	-0.0037301710738711	0.3733066398556667	0.9920274753652812
MR-link 2	creatinine	HMDB0000562	1,7-dimethylurate	HMDB0011103	bioa_026	GCST90199756	6:43564625-44064625	-0.5286256520054653	0.7296713333991458	0.4687766824687346
MR-link 2	creatinine	HMDB0000562	1,7-dimethylurate	HMDB0011103	bioa_026	GCST90199756	6:160442375-160942375	-0.3140420541638953	0.29833294395472	0.2924985420126611
MR-link 2	creatinine	HMDB0000562	1,7-dimethylurate	HMDB0011103	bioa_026	GCST90199756	7:77297198-77797198	-0.0143648867129382	0.6378358119630627	0.9820321275669104
MR-link 2	creatinine	HMDB0000562	1,7-dimethylurate	HMDB0011103	bioa_026	GCST90199756	7:151157801-151657801	-0.3635254050219464	0.6283147554323472	0.5628779159900061
MR-link 2	creatinine	HMDB0000562	1,7-dimethylurate	HMDB0011103	bioa_026	GCST90199756	8:23501151-24001151	0.3417456930452352	0.6395036762432272	0.5930703045922894
MR-link 2	creatinine	HMDB0000562	1,7-dimethylurate	HMDB0011103	bioa_026	GCST90199756	11:30518678-31018678	0.9406902791052828	0.579223493167095	0.1043642664812895
MR-link 2	creatinine	HMDB0000562	1,7-dimethylurate	HMDB0011103	bioa_026	GCST90199756	15:45399813-46200138	0.2294146107904212	0.2429942058410924	0.34511059864312
MR-link 2	creatinine	HMDB0000562	1,7-dimethylurate	HMDB0011103	bioa_026	GCST90199756	15:75279182-75779182	0.2477752057087264	0.7981733413451491	0.7562356454684286
MR-link 2	creatinine	HMDB0000562	1,7-dimethylurate	HMDB0011103	bioa_026	GCST90199756	15:75910951-76410951	-0.5483449647821252	0.4951126824801283	0.2680711192445902
MR-link 2	creatinine	HMDB0000562	1,7-dimethylurate	HMDB0011103	bioa_026	GCST90199756	16:20117645-20617645	-0.514334689032191	0.5076394490722517	0.3109699093568305
MR-link 2	creatinine	HMDB0000562	1,7-dimethylurate	HMDB0011103	bioa_026	GCST90199756	17:37370347-37870347	0.0151929573410693	0.5904811116352053	0.9794728595738498
MR-link 2	creatinine	HMDB0000562	1,7-dimethylurate	HMDB0011103	bioa_026	GCST90199756	17:58724447-59700441	0.1256763681005189	0.8007395314237582	0.8752839598892916
MR-link 2	creatinine	HMDB0000562	1,7-dimethylurate	HMDB0011103	bioa_026	GCST90199756	19:33119611-33619611	0.1974627710367823	0.4648436560465435	0.6709868911568686
MR-link 2	creatinine	HMDB0000562	1,7-dimethylurate	HMDB0011103	bioa_026	GCST90199756	22:40650077-41150077	0.5932228397136164	0.4464870099933947	0.1839650397146508
MR-link 2	n-acetyl-aspartyl-glutamate (naag)	HMDB0001067	alpha-ketoglutarate	HMDB0000208	GCST90200684	GCST90200455	11:45663099-50986366	-0.0363665268729056	0.0120530419428178	0.0025511523189275
MR-link 2	n-acetyl-aspartyl-glutamate (naag)	HMDB0001067	alpha-ketoglutarate	HMDB0000208	GCST90200684	GCST90200455	11:54602007-58367668	-0.0117593540593486	0.0195799001896507	0.5481178022444457
MR-link 2	glycine	HMDB0000123	dihydroorotate	HMDB03349	met-d-Gly	GCST90200444	1:11606378-12106378	1.4429133286832716	1.0420662741208055	0.1661547406404804
MR-link 2	glycine	HMDB0000123	dihydroorotate	HMDB03349	met-d-Gly	GCST90200444	1:75982013-76482013	0.6059702026068101	0.3633034096390098	0.0953265924540218
MR-link 2	glycine	HMDB0000123	dihydroorotate	HMDB03349	met-d-Gly	GCST90200444	1:120004506-120504506	-0.5536458040842527	0.687611348281687	0.4207200965443709
MR-link 2	glycine	HMDB0000123	dihydroorotate	HMDB03349	met-d-Gly	GCST90200444	1:151589838-152089838	0.9749637911489828	0.9539728452763144	0.3067791424800491
MR-link 2	glycine	HMDB0000123	dihydroorotate	HMDB03349	met-d-Gly	GCST90200444	2:165276338-165776338	0.750608273892506	0.6034360962110581	0.2135399598863147
MR-link 2	glycine	HMDB0000123	dihydroorotate	HMDB03349	met-d-Gly	GCST90200444	2:208538752-212979649	-0.0825693400541332	0.0248505327848448	0.0008917035252614
MR-link 2	glycine	HMDB0000123	dihydroorotate	HMDB03349	met-d-Gly	GCST90200444	2:226790540-227290540	-0.4728480530176706	0.669838695401613	0.480242047602298
MR-link 2	glycine	HMDB0000123	dihydroorotate	HMDB03349	met-d-Gly	GCST90200444	3:12110357-12610357	0.2410915213697086	0.6439750126791309	0.7081214402042697
MR-link 2	glycine	HMDB0000123	dihydroorotate	HMDB03349	met-d-Gly	GCST90200444	3:48534270-49826414	-0.5371590354902279	0.5827032758189521	0.3566121759092417
MR-link 2	glycine	HMDB0000123	dihydroorotate	HMDB03349	met-d-Gly	GCST90200444	3:125116791-126249375	0.1530221289660753	0.1728187787888565	0.3759147824997607
MR-link 2	glycine	HMDB0000123	dihydroorotate	HMDB03349	met-d-Gly	GCST90200444	4:102676923-103438709	-0.7676447969061764	0.7897828552408992	0.3310657536784412
MR-link 2	glycine	HMDB0000123	dihydroorotate	HMDB03349	met-d-Gly	GCST90200444	5:90005685-90505685	-0.0889755157703455	0.5750631222426819	0.8770396636408072
MR-link 2	glycine	HMDB0000123	dihydroorotate	HMDB03349	met-d-Gly	GCST90200444	5:131427047-131927047	-1.3269237133575773	1.068084969448874	0.2141114770266331
MR-link 2	glycine	HMDB0000123	dihydroorotate	HMDB03349	met-d-Gly	GCST90200444	6:131620261-132120261	0.4627671424958329	1.1351063417102043	0.6835041015987653
MR-link 2	glycine	HMDB0000123	dihydroorotate	HMDB03349	met-d-Gly	GCST90200444	6:160518860-161018860	0.8248963978807005	0.4901919284386188	0.0924132537970816
MR-link 2	glycine	HMDB0000123	dihydroorotate	HMDB03349	met-d-Gly	GCST90200444	7:55560073-56715237	0.2425951051212748	0.2404910370790821	0.3130950016845534
MR-link 2	glycine	HMDB0000123	dihydroorotate	HMDB03349	met-d-Gly	GCST90200444	8:8915380-9434231	-0.1372919623794725	0.195338799366485	0.4821553366319738
MR-link 2	glycine	HMDB0000123	dihydroorotate	HMDB03349	met-d-Gly	GCST90200444	8:17169461-17669461	0.0621865795102778	0.5232582812867468	0.9053982335656588
MR-link 2	glycine	HMDB0000123	dihydroorotate	HMDB03349	met-d-Gly	GCST90200444	8:126212070-126756694	1.0872904596385746	0.3142124693492915	0.0005394396393679
MR-link 2	glycine	HMDB0000123	dihydroorotate	HMDB03349	met-d-Gly	GCST90200444	9:5668443-7086536	-0.2166043359878392	0.1734093086376534	0.2116310976667688
MR-link 2	glycine	HMDB0000123	dihydroorotate	HMDB03349	met-d-Gly	GCST90200444	11:8005408-8505408	-0.0375812445176274	0.8596996195215004	0.9651320685587956
MR-link 2	glycine	HMDB0000123	dihydroorotate	HMDB03349	met-d-Gly	GCST90200444	12:115016-615016	0.6407143428940019	0.6779853999464286	0.3446452166053457
MR-link 2	glycine	HMDB0000123	dihydroorotate	HMDB03349	met-d-Gly	GCST90200444	12:21136493-21636493	-0.0851697464337113	0.979134561978486	0.9306836571579032
MR-link 2	glycine	HMDB0000123	dihydroorotate	HMDB03349	met-d-Gly	GCST90200444	12:46468358-47667420	-0.1601866891298272	0.3681957764884955	0.6635199912275611
MR-link 2	glycine	HMDB0000123	dihydroorotate	HMDB03349	met-d-Gly	GCST90200444	12:56615338-57115338	-0.0083919715205893	0.5235096125645211	0.9872102868929252
MR-link 2	glycine	HMDB0000123	dihydroorotate	HMDB03349	met-d-Gly	GCST90200444	12:57516305-58016305	0.9563146176229976	0.6197756005623246	0.1228304369140172
MR-link 2	glycine	HMDB0000123	dihydroorotate	HMDB03349	met-d-Gly	GCST90200444	12:59343804-59843804	-0.760919425039351	0.7421752031773068	0.3052425096483621
MR-link 2	glycine	HMDB0000123	dihydroorotate	HMDB03349	met-d-Gly	GCST90200444	13:50472895-50972895	0.076001193291892	1.2831273259440057	0.9527679455821322
MR-link 2	glycine	HMDB0000123	dihydroorotate	HMDB03349	met-d-Gly	GCST90200444	14:100551720-101051720	-2.5503404804862315	1.2920151383612364	0.0483903157519668
MR-link 2	glycine	HMDB0000123	dihydroorotate	HMDB03349	met-d-Gly	GCST90200444	15:42451374-42951374	-1.4681424068597684	0.7495727702675797	0.0501550873527052
MR-link 2	glycine	HMDB0000123	dihydroorotate	HMDB03349	met-d-Gly	GCST90200444	15:43028726-44613739	-1.134212971324167	0.7221337163996122	0.1162660129086347
MR-link 2	glycine	HMDB0000123	dihydroorotate	HMDB03349	met-d-Gly	GCST90200444	15:58180763-58713267	-0.0853183497860704	0.4095840900630288	0.8349909500197878
MR-link 2	glycine	HMDB0000123	dihydroorotate	HMDB03349	met-d-Gly	GCST90200444	16:79678196-80178196	-0.4842967884235605	0.8297019796890271	0.5594223757905123
MR-link 2	glycine	HMDB0000123	dihydroorotate	HMDB03349	met-d-Gly	GCST90200444	16:80626853-81422810	0.0692094297969134	0.155749664478361	0.6567799662920067
MR-link 2	glycine	HMDB0000123	dihydroorotate	HMDB03349	met-d-Gly	GCST90200444	17:45235982-45996386	-0.1416093873208093	0.4173513613383767	0.7343800058714138
MR-link 2	glycine	HMDB0000123	dihydroorotate	HMDB03349	met-d-Gly	GCST90200444	19:17984588-18484588	0.8984294449095194	0.5170312330059949	0.0822690519950346
MR-link 2	7-methylxanthine	HMDB0001991	uridine	HMDB0000296	M34390	M00606	5:168189476-168689476	0.4719168341883376	0.3934944035728708	0.2304123068924417
MR-link 2	alpha-tocopherol	HMDB0001893	alanine	HMDB0000161	GCST90200302	bioa_001	1:62651807-63403953	-0.3489247796870845	0.1372568963293928	0.0110179401748658
MR-link 2	citrate	HMDB0000094	glycine	HMDB0000123	M01564	GCST90200707	5:14625868-15125868	0.1183647589071406	0.2071173983351846	0.5676700337389253
MR-link 2	citrate	HMDB0000094	glycine	HMDB0000123	M01564	GCST90200707	17:6345930-6933878	-0.1088494304931793	0.0915477811034711	0.2344434548675264
MR-link 2	phenylalanine	HMDB0000159	creatinine	HMDB0000562	bioa_016	met-d-Creatinine	1:94441240-94941240	0.3792117260377715	0.2436897236796418	0.1196783178298039
MR-link 2	phenylalanine	HMDB0000159	creatinine	HMDB0000562	bioa_016	met-d-Creatinine	3:186202917-186702917	-0.0997920068434551	0.1707095655121133	0.5588356390446529
MR-link 2	phenylalanine	HMDB0000159	creatinine	HMDB0000562	bioa_016	met-d-Creatinine	4:155231289-155731289	0.1707215327627322	0.1209240075502292	0.1580063768071487
MR-link 2	phenylalanine	HMDB0000159	creatinine	HMDB0000562	bioa_016	met-d-Creatinine	4:186893802-187393802	0.0641011000652388	0.0576682319585579	0.2663318535236583
MR-link 2	phenylalanine	HMDB0000159	creatinine	HMDB0000562	bioa_016	met-d-Creatinine	5:176539719-177067143	0.4242747565229056	0.2374917350564771	0.0740212173185663
MR-link 2	phenylalanine	HMDB0000159	creatinine	HMDB0000562	bioa_016	met-d-Creatinine	6:52381188-52881188	0.2360229610627364	0.1578207249771751	0.1347805846111051
MR-link 2	phenylalanine	HMDB0000159	creatinine	HMDB0000562	bioa_016	met-d-Creatinine	11:57020509-57520509	-0.264364740196886	0.1331514566973954	0.0470951119226912
MR-link 2	phenylalanine	HMDB0000159	creatinine	HMDB0000562	bioa_016	met-d-Creatinine	12:103007876-103562619	0.0402108871628526	0.0553894739918039	0.4678594780893651
MR-link 2	phenylalanine	HMDB0000159	creatinine	HMDB0000562	bioa_016	met-d-Creatinine	14:55086875-55586875	0.4052154136333948	0.190676478255315	0.0335744066337972
MR-link 2	phenylalanine	HMDB0000159	creatinine	HMDB0000562	bioa_016	met-d-Creatinine	19:45142254-45642254	0.6902585800150416	0.2884605790325446	0.0167155972419505
MR-link 2	alpha-ketoglutarate	HMDB0000208	5,6-dihydrothymine	HMDB0000079	GCST90200455	GCST90200339	20:44931392-45517926	0.0132221519615932	0.087038938176946	0.8792573150742046
MR-link 2	histidine	HMDB0000177	4-methyl-2-oxopentanoate	HMDB0000695	bioa_009	M22116	2:27492603-27992603	-1.348194710680119	0.8381574307651801	0.1077208904271167
MR-link 2	histidine	HMDB0000177	4-methyl-2-oxopentanoate	HMDB0000695	bioa_009	M22116	2:211331245-211831245	-0.2583754958872541	0.324291922257203	0.4256035708908187
MR-link 2	histidine	HMDB0000177	4-methyl-2-oxopentanoate	HMDB0000695	bioa_009	M22116	3:186208322-186708322	0.0617493963263092	0.4022145919545825	0.8779854509950683
MR-link 2	histidine	HMDB0000177	4-methyl-2-oxopentanoate	HMDB0000695	bioa_009	M22116	4:186893802-187393802	0.2913147462669738	0.3076332043876988	0.3436618006589864
MR-link 2	histidine	HMDB0000177	4-methyl-2-oxopentanoate	HMDB0000695	bioa_009	M22116	8:145389726-145889726	-0.1567738289225932	0.6007773937779944	0.7941298232239641
MR-link 2	histidine	HMDB0000177	4-methyl-2-oxopentanoate	HMDB0000695	bioa_009	M22116	9:135904304-136404304	0.4728174998148369	0.5625140953026776	0.4006037887679639
MR-link 2	histidine	HMDB0000177	4-methyl-2-oxopentanoate	HMDB0000695	bioa_009	M22116	12:56615040-57115040	0.2211481529958708	0.4279768102087572	0.6053451470402746
MR-link 2	histidine	HMDB0000177	4-methyl-2-oxopentanoate	HMDB0000695	bioa_009	M22116	12:96083535-96730076	0.0203806866119906	0.1845733738088682	0.9120758856243923
MR-link 2	histidine	HMDB0000177	4-methyl-2-oxopentanoate	HMDB0000695	bioa_009	M22116	14:21229605-21729605	0.2136537330213493	0.3542014876363948	0.54637678257452
MR-link 2	histidine	HMDB0000177	4-methyl-2-oxopentanoate	HMDB0000695	bioa_009	M22116	15:58473939-58973939	1.2955719630387297	0.7294740554180115	0.0757270334923468
MR-link 2	cytidine	HMDB0000089	ornithine	HMDB0000214	GCST90200429	M01493	15:85255020-85755020	-0.0941901790219648	0.1716946465437817	0.5832859989657398
MR-link 2	hypoxanthine	HMDB0000157	glycerophosphoethanolamine	HMDB0000114	M03127	GCST90199808	6:16038192-16538192	-0.1071419274602356	0.1386177376485108	0.4395632988100004
MR-link 2	biliverdin	HMDB0001008	2-hydroxyglutarate	HMDB0059655	GCST90200706	GCST90199865	2:233898737-234978158	-0.0108109731418135	0.0265228045178449	0.683559667336787
MR-link 2	biliverdin	HMDB0001008	2-hydroxyglutarate	HMDB0059655	GCST90200706	GCST90199865	12:21102315-21602315	-0.1098037160367166	0.1795217239511078	0.5407721009761688
MR-link 2	biliverdin	HMDB0001008	2-hydroxyglutarate	HMDB0059655	M02137	GCST90199865	2:234046650-234918570	-0.0033309687157218	0.0325457609798454	0.9184810623459329
MR-link 2	histidine	HMDB0000177	spermidine	HMDB0001257	bioa_009	bioa_033	2:27492603-27992603	0.679859884004669	0.295552314584156	0.0214310582854372
MR-link 2	histidine	HMDB0000177	spermidine	HMDB0001257	bioa_009	bioa_033	2:211331245-211831245	-0.0676793161968129	0.2377793268024758	0.7759270241629058
MR-link 2	histidine	HMDB0000177	spermidine	HMDB0001257	bioa_009	bioa_033	3:186208322-186708322	0.4800821079036907	0.291130155701179	0.0991416666916805
MR-link 2	histidine	HMDB0000177	spermidine	HMDB0001257	bioa_009	bioa_033	4:186893802-187393802	-0.0564878293135265	0.1693457265172742	0.7387077346289561
MR-link 2	histidine	HMDB0000177	spermidine	HMDB0001257	bioa_009	bioa_033	8:145389726-145889726	0.2123960459109038	0.4535257257444108	0.639554383813546
MR-link 2	histidine	HMDB0000177	spermidine	HMDB0001257	bioa_009	bioa_033	9:135904304-136404304	0.1170942884063539	0.421466771509793	0.7811461844002323
MR-link 2	histidine	HMDB0000177	spermidine	HMDB0001257	bioa_009	bioa_033	12:56615040-57115040	-0.5006194283571387	0.2833573364515939	0.077271374497302
MR-link 2	histidine	HMDB0000177	spermidine	HMDB0001257	bioa_009	bioa_033	12:96083535-96730076	-0.0159121874785655	0.0964820947742552	0.8690040099927011
MR-link 2	histidine	HMDB0000177	spermidine	HMDB0001257	bioa_009	bioa_033	14:21229605-21729605	-0.214448833986124	0.2080038506320375	0.3025478899913824
MR-link 2	histidine	HMDB0000177	spermidine	HMDB0001257	bioa_009	bioa_033	15:58473939-58973939	0.0944134090651996	0.4396413803168543	0.8299614879799748
MR-link 2	2-hydroxyglutarate	HMDB0059655	methionine	HMDB0000696	GCST90199865	bioa_013	14:91386532-91886532	0.010069513354847	0.0895805805024586	0.9105004482607396
MR-link 2	cholesterol	HMDB0000067	acetoacetate	HMDB0000060	M00063	GCST90200318	1:109571511-110071511	-0.0013018634755327	0.2434495586614043	0.9957332770598264
MR-link 2	citrate	HMDB0000094	creatinine	HMDB0000562	GCST90200304	met-d-Creatinine	5:14503745-15117020	-0.0844918730906727	0.046366142962638	0.0684132370894368
MR-link 2	citrate	HMDB0000094	creatinine	HMDB0000562	GCST90200304	met-d-Creatinine	17:6357018-6961881	0.0011091502218368	0.024430507146263	0.9637883114203112
MR-link 2	citrate	HMDB0000094	creatinine	HMDB0000562	GCST90200304	met-d-Creatinine	22:19003274-19503274	-0.0047614676601614	0.0379358748620632	0.900116970684158
MR-link 2	sulfate*	HMDB01448	valine	HMDB0000883	GCST90199896	GCST90200442	7:122557611-123057611	0.0167708891493618	0.168680222739945	0.9208015023298104
MR-link 2	retinol (vitamin a)	HMDB0000305	allantoin	HMDB0000462	GCST90200405	GCST90200286	18:28939457-29439457	-0.0407406535128626	0.1898711597000365	0.8301025906937082
MR-link 2	retinol (vitamin a)	HMDB0000305	allantoin	HMDB0000462	GCST90200405	GCST90200286	20:38915692-39415692	0.3871058925386524	0.2544728056564183	0.1282078212394718
MR-link 2	5-oxoproline	HMDB0000267	3,7-dimethylurate	HMDB0001982	GCST90200280	GCST90199755	8:144861615-145802337	0.0377731310987239	0.0352492618885382	0.2838994521559159
MR-link 2	5-oxoproline	HMDB0000267	3,7-dimethylurate	HMDB0001982	GCST90200280	GCST90199755	12:56615338-57115338	0.1438843059485114	0.2135996996972038	0.5005550893478522
MR-link 2	7-methylxanthine	HMDB0001991	glutamine	HMDB0000641	GCST90199754	met-d-Gln	1:197801712-198301712	-0.0508876023619296	0.1010486158150528	0.6145458352158206
MR-link 2	7-methylxanthine	HMDB0001991	glutamine	HMDB0000641	GCST90199754	met-d-Gln	15:74777880-75578595	0.0081368624902808	0.0598879012512321	0.8919254599146103
MR-link 2	3-phenylpropionate (hydrocinnamate)	HMDB0000764	3-phenylpropionate (hydrocinnamate)	HMDB0000764	M15749	GCST90199635	16:20233961-20733961	0.61744684284306	0.2239512298238398	0.0058323755856739
MR-link 2	oleamide	HMDB0002117	4-hydroxyphenylpyruvate	HMDB0000707	M32458	GCST90200300	12:21138621-21638621	0.0120481783866442	0.1522444278796477	0.9369235960624692
MR-link 2	oleamide	HMDB0002117	4-hydroxyphenylpyruvate	HMDB0000707	M32458	GCST90200300	19:15740431-16240431	0.1001414790083438	0.1827855658979029	0.5837858615602067
MR-link 2	leucine	HMDB0000687	n-acetylglucosaminylasparagine	HMDB0000489	met-d-Leu	GCST90200316	2:27480940-28253616	-0.2376681847554378	0.4003280576615612	0.5527237836323928
MR-link 2	leucine	HMDB0000687	n-acetylglucosaminylasparagine	HMDB0000489	met-d-Leu	GCST90200316	2:64975088-65475088	1.192029855119686	1.3316297544932203	0.3706982869843608
MR-link 2	leucine	HMDB0000687	n-acetylglucosaminylasparagine	HMDB0000489	met-d-Leu	GCST90200316	2:165251927-165751927	-0.3624117773792444	0.525997968196584	0.4908242518433858
MR-link 2	leucine	HMDB0000687	n-acetylglucosaminylasparagine	HMDB0000489	met-d-Leu	GCST90200316	4:86953335-87453335	-0.858762997104362	1.003227829927512	0.3919977934020721
MR-link 2	leucine	HMDB0000687	n-acetylglucosaminylasparagine	HMDB0000489	met-d-Leu	GCST90200316	4:87663610-88163610	-0.6001172143478919	1.2273706328208858	0.6248803587500864
MR-link 2	leucine	HMDB0000687	n-acetylglucosaminylasparagine	HMDB0000489	met-d-Leu	GCST90200316	4:88670985-89475171	0.1269091827679733	0.1308430277835785	0.3320790808917589
MR-link 2	leucine	HMDB0000687	n-acetylglucosaminylasparagine	HMDB0000489	met-d-Leu	GCST90200316	8:76204025-76704025	-0.027891298220366	0.6169380535054215	0.9639405323062084
MR-link 2	leucine	HMDB0000687	n-acetylglucosaminylasparagine	HMDB0000489	met-d-Leu	GCST90200316	12:56220625-57115338	0.1588836360107426	0.3623929624257704	0.6610752242277029
MR-link 2	leucine	HMDB0000687	n-acetylglucosaminylasparagine	HMDB0000489	met-d-Leu	GCST90200316	16:69315747-70908300	0.2625039782420552	0.244386415758786	0.2827622245937382
MR-link 2	leucine	HMDB0000687	n-acetylglucosaminylasparagine	HMDB0000489	met-d-Leu	GCST90200316	16:71899923-72399923	-0.1058259995617211	0.3559572989683331	0.7662377077307367
MR-link 2	leucine	HMDB0000687	n-acetylglucosaminylasparagine	HMDB0000489	met-d-Leu	GCST90200316	17:6935779-7435779	-0.3597205986777575	0.4314646912642055	0.4044389729547608
MR-link 2	leucine	HMDB0000687	n-acetylglucosaminylasparagine	HMDB0000489	met-d-Leu	GCST90200316	19:49054215-49554215	-0.072444762228654	0.4126758299040816	0.860648399704607
MR-link 2	serine	HMDB0000187	4-acetamidobutanoate	HMDB0003681	GCST90200415	M01558	1:119778579-120514573	-0.0501433759017964	0.1103455611231907	0.6495256077801572
MR-link 2	serine	HMDB0000187	4-acetamidobutanoate	HMDB0003681	GCST90200415	M01558	2:211290507-212040821	-0.0844803206399911	0.1091313815018304	0.438862347587725
MR-link 2	serine	HMDB0000187	4-acetamidobutanoate	HMDB0003681	GCST90200415	M01558	7:55905219-56847625	0.1935081484001683	0.1286293134745041	0.1324819868800906
MR-link 2	phenylpyruvate	HMDB0000205	beta-citrylglutamate	HMDB0241915	GCST90200365	GCST90199911	9:131315554-131815554	0.1063166860449057	0.1424495073783986	0.4554581506253005
MR-link 2	phenylpyruvate	HMDB0000205	beta-citrylglutamate	HMDB0241915	GCST90200365	GCST90199911	16:58503995-59003995	0.253344997646224	0.1376772655790796	0.0657481613594297
MR-link 2	creatine	HMDB0000064	glutamine	HMDB0000641	M27718	met-d-Gln	2:211346498-211846498	-0.0056502586109894	0.0395344654867232	0.8863535067681109
MR-link 2	n-acetylornithine	HMDB0003357	urate	HMDB0000289	bioa_023	GCST90200307	2:72878681-74437061	0.0305873135619408	0.0256142939537631	0.2324192298429334
MR-link 2	n-acetylornithine	HMDB0003357	urate	HMDB0000289	bioa_023	GCST90200307	5:950573-1450573	-0.6427456304058004	0.3272111272582393	0.0494936068881843
MR-link 2	n-acetylornithine	HMDB0003357	urate	HMDB0000289	bioa_023	GCST90200307	17:37301988-37801988	0.1121672044160584	0.3021860631866734	0.7104990778185798
MR-link 2	uridine	HMDB0000296	betaine	HMDB0000043	M00606	GCST90200425	1:20665172-21165172	0.2217568822830656	0.2447958575820767	0.3649967529990118
MR-link 2	uridine	HMDB0000296	betaine	HMDB0000043	M00606	GCST90200425	7:47852911-48352911	-0.0769629977258627	0.2234614939636787	0.7305358677482516
MR-link 2	uridine	HMDB0000296	betaine	HMDB0000043	M00606	GCST90200425	22:50721752-51221752	-0.3698398088813808	0.1865098081219232	0.0473729041045484
MR-link 2	betaine	HMDB0000043	theobromine	HMDB0002825	M03141	GCST90199644	2:211337631-211837631	-0.0041933394374464	0.1035306259958685	0.9676918189410764
MR-link 2	betaine	HMDB0000043	theobromine	HMDB0002825	M03141	GCST90199644	5:78095798-78666416	0.0583020064927923	0.0796807017426327	0.4643544774409739
MR-link 2	betaine	HMDB0000043	theobromine	HMDB0002825	M03141	GCST90199644	12:30349-530349	-0.3173228459083211	0.1882001902244147	0.0917780696169334
MR-link 2	cysteinylglycine	HMDB0000078	choline	HMDB0000097	GCST90200364	GCST90200327	16:15885043-16385043	0.0319945638093847	0.1339778768056811	0.8112569264296867
MR-link 2	cysteinylglycine	HMDB0000078	choline	HMDB0000097	GCST90200364	GCST90200327	16:89076223-90262231	-0.0777286176110124	0.0716848451910542	0.2782272299681156
MR-link 2	cysteinylglycine	HMDB0000078	choline	HMDB0000097	GCST90200364	GCST90200327	19:52317323-52817323	0.3469582063028248	0.1933687707084939	0.0727680857609296
MR-link 2	5-methylthioadenosine (mta)	HMDB0001173	choline	HMDB0000097	GCST90200359	M15506	6:149659491-150411114	-0.0210009343316794	0.1901798149570591	0.9120709583937788
MR-link 2	glutamate	HMDB0000148	alpha-ketoglutaramate*	HMDB0001552	GCST90200412	GCST90199885	5:36388589-36888589	-0.5893602453353188	0.2312444700114167	0.0108142074957883
MR-link 2	n-acetyl-aspartyl-glutamate (naag)	HMDB0001067	cystine	HMDB0000192	GCST90200684	M31454	11:45663099-50986366	-0.0531447404423836	0.0510495914521101	0.2978563136628276
MR-link 2	n-acetyl-aspartyl-glutamate (naag)	HMDB0001067	cystine	HMDB0000192	GCST90200684	M31454	11:54602007-58367668	-0.0577118189169985	0.06338717035578	0.3625771749513411
MR-link 2	5-methylthioadenosine (mta)	HMDB0001173	pyruvate	HMDB0000243	GCST90200359	GCST90200430	2:211290507-211790507	0.4843234262265789	0.2941299207457981	0.0996339280634286
MR-link 2	5-methylthioadenosine (mta)	HMDB0001173	pyruvate	HMDB0000243	GCST90200359	GCST90200430	6:149659491-150411114	0.1930410827464055	0.2761721001651877	0.4845593066414567
MR-link 2	5-methylthioadenosine (mta)	HMDB0001173	pyruvate	HMDB0000243	GCST90200359	GCST90200430	6:160319068-160819068	0.1773543035001771	0.2496652429853367	0.4774757029519576
MR-link 2	5-methylthioadenosine (mta)	HMDB0001173	pyruvate	HMDB0000243	GCST90200359	GCST90200430	16:16009596-16509596	-0.5274623311979016	0.4763961773917627	0.2682106581708659
MR-link 2	tryptophan	HMDB0000929	histidine	HMDB0000177	M00054	M00059	3:20813578-21313578	0.3231381163144429	0.1290045317097855	0.0122500340615129
MR-link 2	tryptophan	HMDB0000929	histidine	HMDB0000177	M00054	M00059	3:189559163-190059163	0.085608486021478	0.4290097838721858	0.8418332944474884
MR-link 2	tryptophan	HMDB0000929	histidine	HMDB0000177	M00054	M00059	4:156579823-157079823	0.1454497678027908	0.1581126004959082	0.3576184524604802
MR-link 2	tryptophan	HMDB0000929	histidine	HMDB0000177	M00054	M00059	5:142947848-143447848	0.0016650106087796	0.1816652407068886	0.992687276585754
MR-link 2	tryptophan	HMDB0000929	histidine	HMDB0000177	M00054	M00059	5:153760041-154260041	0.4983896799374004	0.3890162689308758	0.2001396420810928
MR-link 2	tryptophan	HMDB0000929	histidine	HMDB0000177	M00054	M00059	6:111281159-111781159	0.3706835895860929	0.1768266642105134	0.0360546575546381
MR-link 2	tryptophan	HMDB0000929	histidine	HMDB0000177	M00054	M00059	6:125293311-125793311	-0.2385931858643687	0.2410908559994642	0.3223500482897312
MR-link 2	tryptophan	HMDB0000929	histidine	HMDB0000177	M00054	M00059	7:14057409-14557409	0.4498852812615975	0.1580948227764611	0.0044318459988424
MR-link 2	tryptophan	HMDB0000929	histidine	HMDB0000177	M00054	M00059	11:116404435-116904435	0.1409108168743278	0.1431748739160267	0.3250236889648499
MR-link 2	tryptophan	HMDB0000929	histidine	HMDB0000177	M00054	M00059	16:53794515-54294515	-0.298315091854499	0.9009688438886888	0.7405653403285571
MR-link 2	cortisol	HMDB0000063	caffeine	HMDB0001847	GCST90200378	M00569	14:94554700-95054700	-0.2185298287569286	0.2026082409900564	0.2807736094231359
MR-link 2	n1-methyl-2-pyridone-5-carboxamide	HMDB0004193	inosine	HMDB0000195	GCST90199778	GCST90200394	2:135485648-135985648	0.7033951440913102	0.2660074805494878	0.008186773869137
MR-link 2	n1-methyl-2-pyridone-5-carboxamide	HMDB0004193	inosine	HMDB0000195	GCST90199778	GCST90200394	7:10019022-10519022	0.4476440193292291	0.277569249304829	0.1068033647424619
MR-link 2	tryptophan	HMDB0000929	cortisol	HMDB0000063	M00054	GCST90200378	3:189559163-190059163	0.157788859434269	0.3849274458251563	0.6818657754379923
MR-link 2	tryptophan	HMDB0000929	cortisol	HMDB0000063	M00054	GCST90200378	5:153760041-154260041	-0.0325055831508452	0.3549003179577618	0.927023208032148
MR-link 2	tryptophan	HMDB0000929	cortisol	HMDB0000063	M00054	GCST90200378	6:111281159-111781159	0.14985507697487	0.2448318952383755	0.5404892323937694
MR-link 2	tryptophan	HMDB0000929	cortisol	HMDB0000063	M00054	GCST90200378	6:125293311-125793311	-0.0286784312752657	0.3390084568596337	0.9325833487566304
MR-link 2	tryptophan	HMDB0000929	cortisol	HMDB0000063	M00054	GCST90200378	7:14057409-14557409	0.2842898541099737	0.1783307808571739	0.1108976208513546
MR-link 2	tryptophan	HMDB0000929	cortisol	HMDB0000063	M00054	GCST90200378	11:116404435-116904435	-0.1155941444035789	0.12577400815643	0.3580630069257642
MR-link 2	tryptophan	HMDB0000929	cortisol	HMDB0000063	M00054	GCST90200378	16:53794515-54294515	0.2774598141872796	0.489401199339383	0.5707567539178537
MR-link 2	pyruvate	HMDB0000243	bilirubin (z,z)	HMDB0000054	met-d-Pyruvate	M27716	1:154991807-156271079	0.1591304511025894	0.4212599627351715	0.7056172019013326
MR-link 2	pyruvate	HMDB0000243	bilirubin (z,z)	HMDB0000054	met-d-Pyruvate	M27716	1:207429229-207929229	1.3477681729646125	0.8196719538258368	0.1001188892453336
MR-link 2	pyruvate	HMDB0000243	bilirubin (z,z)	HMDB0000054	met-d-Pyruvate	M27716	2:27480940-28253616	0.0875987116542514	0.519755732620932	0.8661598699326184
MR-link 2	pyruvate	HMDB0000243	bilirubin (z,z)	HMDB0000054	met-d-Pyruvate	M27716	2:60468043-60968043	-0.7885699790886529	0.773059837019211	0.3076984342815579
MR-link 2	pyruvate	HMDB0000243	bilirubin (z,z)	HMDB0000054	met-d-Pyruvate	M27716	2:173097338-173854224	-0.0350151939449365	0.4103049173828914	0.9319915332926648
MR-link 2	pyruvate	HMDB0000243	bilirubin (z,z)	HMDB0000054	met-d-Pyruvate	M27716	3:56611222-57111222	-0.7330474057900045	0.5171123163167953	0.1563138020542909
MR-link 2	pyruvate	HMDB0000243	bilirubin (z,z)	HMDB0000054	met-d-Pyruvate	M27716	5:131157493-131957429	-1.2046662243945212	0.6562371450528589	0.06639940033998
MR-link 2	pyruvate	HMDB0000243	bilirubin (z,z)	HMDB0000054	met-d-Pyruvate	M27716	8:106322270-106822270	0.7213127465569098	0.6581534466232897	0.2730943545794011
MR-link 2	pyruvate	HMDB0000243	bilirubin (z,z)	HMDB0000054	met-d-Pyruvate	M27716	9:135611502-136391870	-0.9102662096700664	0.5723661420016141	0.1117544715390591
MR-link 2	pyruvate	HMDB0000243	bilirubin (z,z)	HMDB0000054	met-d-Pyruvate	M27716	10:2869150-3388009	-0.0861663745885478	0.2153719721833431	0.6890963772173204
MR-link 2	pyruvate	HMDB0000243	bilirubin (z,z)	HMDB0000054	met-d-Pyruvate	M27716	11:56961646-57461646	0.3444541757389183	0.8854785168521296	0.697273612833156
MR-link 2	pyruvate	HMDB0000243	bilirubin (z,z)	HMDB0000054	met-d-Pyruvate	M27716	12:48145900-49077761	0.1327340131959353	0.228230348865073	0.5608501877025065
MR-link 2	pyruvate	HMDB0000243	bilirubin (z,z)	HMDB0000054	met-d-Pyruvate	M27716	16:69379588-70929689	-0.463398409796187	0.3747549043102171	0.2162589174803562
MR-link 2	pyruvate	HMDB0000243	bilirubin (z,z)	HMDB0000054	met-d-Pyruvate	M27716	18:43532791-44032791	-0.4707018162125908	0.9992296395411726	0.6375945282268545
MR-link 2	pyruvate	HMDB0000243	bilirubin (z,z)	HMDB0000054	met-d-Pyruvate	M27716	21:45449580-45972811	0.0029486198543369	0.4738628689630809	0.9950351816332218
MR-link 2	2-aminobutyrate	HMDB0000452	methionine	HMDB0000696	M32348	M01302	2:64958074-65458074	0.0031294808164632	0.1264375090197584	0.9802534111889416
MR-link 2	2-aminobutyrate	HMDB0000452	methionine	HMDB0000696	M32348	M01302	4:88993818-89493818	0.041009894762767	0.179830077267022	0.8196089019739211
MR-link 2	serine	HMDB0000187	citrulline	HMDB0000904	GCST90200415	M02132	1:119778579-120514573	0.0119800197631576	0.0900576264412672	0.8941726957186846
MR-link 2	serine	HMDB0000187	citrulline	HMDB0000904	GCST90200415	M02132	2:211290507-212040821	-0.2320935141100126	0.2103467037811309	0.2698597677538822
MR-link 2	serine	HMDB0000187	citrulline	HMDB0000904	GCST90200415	M02132	7:55905219-56847625	0.1161324646530144	0.1494967802906549	0.4372634920573035
MR-link 2	citrulline	HMDB0000904	creatinine	HMDB0000562	M02132	M00513	10:97115163-97871266	0.2310767189566447	0.1329492046754923	0.0821962343688302
MR-link 2	bilirubin (z,z)	HMDB0000054	n6,n6,n6-trimethyllysine	HMDB0001325	GCST90200704	GCST90200344	2:233988949-235124783	-0.0003587348472619	0.0250286942310358	0.9885643576307588
MR-link 2	bilirubin (z,z)	HMDB0000054	n6,n6,n6-trimethyllysine	HMDB0001325	GCST90200704	GCST90200344	12:21093886-21593886	0.083478267277581	0.1319153693918815	0.5268532581031868
MR-link 2	ornithine	HMDB0000214	alpha-aminoadipic acid	HMDB0000510	bioa_014	bioa_025	2:219037276-219805573	0.4670851660017497	0.2604969853136677	0.0729642872095891
MR-link 2	ornithine	HMDB0000214	alpha-aminoadipic acid	HMDB0000510	bioa_014	bioa_025	4:144415809-145209327	0.4905818003732024	0.234469251250231	0.0364110067649139
MR-link 2	ornithine	HMDB0000214	alpha-aminoadipic acid	HMDB0000510	bioa_014	bioa_025	6:131638147-132138147	0.1211585299743206	0.155313142495424	0.4353367628133833
MR-link 2	ornithine	HMDB0000214	alpha-aminoadipic acid	HMDB0000510	bioa_014	bioa_025	9:135887106-136387106	0.0318597502301968	0.2396872562103496	0.8942549333135914
MR-link 2	ornithine	HMDB0000214	alpha-aminoadipic acid	HMDB0000510	bioa_014	bioa_025	10:97138162-97638162	-0.022515596540843	0.2515899054342615	0.9286899233506628
MR-link 2	ornithine	HMDB0000214	alpha-aminoadipic acid	HMDB0000510	bioa_014	bioa_025	12:46964292-47464292	0.2209254429153004	0.1770870359349896	0.2121948409806513
MR-link 2	ornithine	HMDB0000214	alpha-aminoadipic acid	HMDB0000510	bioa_014	bioa_025	12:132819894-133319894	0.4916905812476707	0.3123725845329442	0.1154755097570014
MR-link 2	ornithine	HMDB0000214	alpha-aminoadipic acid	HMDB0000510	bioa_014	bioa_025	16:68152686-68652686	0.5009304764729222	0.2532009647036519	0.0478846290752644
MR-link 2	ornithine	HMDB0000214	alpha-aminoadipic acid	HMDB0000510	bioa_014	bioa_025	19:12789284-13289284	-0.0523622254180379	0.1733208817815267	0.762567093168578
MR-link 2	uridine	HMDB0000296	citrate	HMDB0000094	M00606	met-d-Citrate	1:20665172-21165172	0.0930229259132332	0.0463300715060861	0.0446613174181076
MR-link 2	uridine	HMDB0000296	citrate	HMDB0000094	M00606	met-d-Citrate	7:47852911-48352911	-0.0305528707846551	0.0761584432961539	0.6882912149730449
MR-link 2	uridine	HMDB0000296	citrate	HMDB0000094	M00606	met-d-Citrate	22:50721752-51221752	-0.0390934156042881	0.0437705959575564	0.371780424162167
MR-link 2	eicosapentaenoate (epa; 20:5n3)	HMDB0001999	lactate	HMDB0000190	GCST90200349	M00527	11:61319830-61819830	0.0153993886001305	0.093256534935715	0.8688421923838021
MR-link 2	3-aminoisobutyrate	HMDB0002166	spermidine	HMDB0001257	GCST90200310	bioa_033	3:66115384-66615384	-0.1018075375913665	0.1497928148198431	0.4967225042243607
MR-link 2	3-aminoisobutyrate	HMDB0002166	spermidine	HMDB0001257	GCST90200310	bioa_033	5:34511619-35593952	0.0104673880156793	0.0158672806800172	0.5094567647423379
MR-link 2	3-aminoisobutyrate	HMDB0002166	spermidine	HMDB0001257	GCST90200310	bioa_033	5:35822024-36322024	0.0555963015980444	0.1030487283595836	0.5895317711422821
MR-link 2	3-aminoisobutyrate	HMDB0002166	spermidine	HMDB0001257	GCST90200310	bioa_033	12:89320-602261	-0.0461441775204542	0.0502997644938676	0.3589416792268587
MR-link 2	histidine	HMDB0000177	urate	HMDB0000289	M00059	M01604	4:9731889-10602550	-2.846410938430896	0.6161625480859846	3.845213484664231e-06
MR-link 2	cysteinylglycine	HMDB0000078	caffeine	HMDB0001847	GCST90200364	GCST90200436	16:15885043-16385043	-0.0005202439411787	0.1400346457428745	0.997035778885579
MR-link 2	cysteinylglycine	HMDB0000078	caffeine	HMDB0001847	GCST90200364	GCST90200436	16:89076223-90262231	0.1012222655723588	0.0723665277432129	0.1618896854998693
MR-link 2	cysteinylglycine	HMDB0000078	caffeine	HMDB0001847	GCST90200364	GCST90200436	19:52317323-52817323	0.226712381669084	0.2240548224529888	0.3116044228113967
MR-link 2	mannose	HMDB0000169	glycine	HMDB0000123	M00584	M32338	2:27182547-28770083	0.0914238191789418	0.0556297443922511	0.1002931486452933
MR-link 2	uridine	HMDB0000296	cholesterol	HMDB0000067	M00606	GCST90200368	1:20665172-21165172	0.0097119487809283	0.173121364003438	0.9552628789933684
MR-link 2	uridine	HMDB0000296	cholesterol	HMDB0000067	M00606	GCST90200368	7:47852911-48352911	-0.119665427192084	0.1819596422330632	0.510764228947908
MR-link 2	uridine	HMDB0000296	cholesterol	HMDB0000067	M00606	GCST90200368	22:50721752-51221752	-0.2139623365765134	0.1920085181215691	0.2651343256455584
MR-link 2	ornithine	HMDB0000214	glucuronate	HMDB0000127	GCST90200404	GCST90199641	6:131644358-132144358	-0.4551727187219588	0.1949136794150383	0.0195302174905836
MR-link 2	ornithine	HMDB0000214	glucuronate	HMDB0000127	GCST90200404	GCST90199641	6:161178041-161678041	5.74440214865794e-14	5.324021056377457e-09	0.9999913911501536
MR-link 2	aspartate	HMDB0000191	sarcosine	HMDB0000271	GCST90200370	GCST90200291	3:56598999-57098999	-0.021432168804455	0.1224982715098992	0.8611118901482195
MR-link 2	aspartate	HMDB0000191	sarcosine	HMDB0000271	GCST90200370	GCST90200291	5:36388589-36888589	-0.1694063967362971	0.330919464701196	0.6087025494220113
MR-link 2	urate	HMDB0000289	histidine	HMDB0000177	GCST90200307	bioa_009	4:9672167-10439135	-0.058185128013164	0.0278858931873813	0.0369294228919236
MR-link 2	urate	HMDB0000289	histidine	HMDB0000177	GCST90200307	bioa_009	4:88802323-89302323	-0.0204969173326401	0.0512151578741567	0.6890004261921906
MR-link 2	tyrosine	HMDB0000158	betaine	HMDB0000043	met-d-Tyr	GCST90200425	2:211293055-211793055	5.04094903628577	1.1487315196423675	1.1425360539277993e-05
MR-link 2	tyrosine	HMDB0000158	betaine	HMDB0000043	met-d-Tyr	GCST90200425	3:135701113-136607693	-0.7407549471513531	0.5049466527196325	0.1423770209705332
MR-link 2	tyrosine	HMDB0000158	betaine	HMDB0000043	met-d-Tyr	GCST90200425	3:186140627-186640627	0.4338883917213998	0.618182655875134	0.4827556680304208
MR-link 2	tyrosine	HMDB0000158	betaine	HMDB0000043	met-d-Tyr	GCST90200425	4:99789651-100289651	0.7155855941145743	0.4079756684219972	0.0794320730418707
MR-link 2	tyrosine	HMDB0000158	betaine	HMDB0000043	met-d-Tyr	GCST90200425	4:124511762-125011762	-0.6485606338931618	0.7772675906725458	0.4040494161761955
MR-link 2	tyrosine	HMDB0000158	betaine	HMDB0000043	met-d-Tyr	GCST90200425	5:89941256-90441256	0.5552409491272794	0.5889433716342514	0.3457961216279525
MR-link 2	tyrosine	HMDB0000158	betaine	HMDB0000043	met-d-Tyr	GCST90200425	6:43031486-43531486	1.1466645580950725	0.6782598059523688	0.0909136388462107
MR-link 2	tyrosine	HMDB0000158	betaine	HMDB0000043	met-d-Tyr	GCST90200425	6:110683901-112778738	0.0305536310902186	0.085832907139118	0.7218657269589868
MR-link 2	tyrosine	HMDB0000158	betaine	HMDB0000043	met-d-Tyr	GCST90200425	7:25715759-26215759	-1.031932066617697	0.577983819225273	0.0741965271493959
MR-link 2	tyrosine	HMDB0000158	betaine	HMDB0000043	met-d-Tyr	GCST90200425	7:27916442-28416442	0.3305699383359782	0.7646734824688389	0.665521874344486
MR-link 2	tyrosine	HMDB0000158	betaine	HMDB0000043	met-d-Tyr	GCST90200425	8:126236230-126736230	-0.9859723935046794	0.4287067400082447	0.0214552393928823
MR-link 2	tyrosine	HMDB0000158	betaine	HMDB0000043	met-d-Tyr	GCST90200425	9:21884651-22384651	-1.0411061922785292	1.0123800409733	0.3037735251894259
MR-link 2	tyrosine	HMDB0000158	betaine	HMDB0000043	met-d-Tyr	GCST90200425	10:64760672-65511176	0.3461100384120043	0.4791877404751997	0.4701193741623773
MR-link 2	tyrosine	HMDB0000158	betaine	HMDB0000043	met-d-Tyr	GCST90200425	11:8005408-8505408	-2.459925237990064	4.362101510287924	0.572800940165217
MR-link 2	tyrosine	HMDB0000158	betaine	HMDB0000043	met-d-Tyr	GCST90200425	11:61320783-61820783	-0.9884438688278416	0.4206828719327002	0.0187927079624307
MR-link 2	tyrosine	HMDB0000158	betaine	HMDB0000043	met-d-Tyr	GCST90200425	12:21081549-21581549	0.2416723346801969	0.3203229407971083	0.4505702655004754
MR-link 2	tyrosine	HMDB0000158	betaine	HMDB0000043	met-d-Tyr	GCST90200425	12:46690648-47449549	0.0433121452061475	0.5199077496956731	0.9336071434109624
MR-link 2	tyrosine	HMDB0000158	betaine	HMDB0000043	met-d-Tyr	GCST90200425	12:56615040-57115040	0.4107418290841759	0.3580343335118969	0.251293383955768
MR-link 2	tyrosine	HMDB0000158	betaine	HMDB0000043	met-d-Tyr	GCST90200425	12:59740603-60240603	0.2872113405901086	0.5724745930024032	0.6158775355480786
MR-link 2	tyrosine	HMDB0000158	betaine	HMDB0000043	met-d-Tyr	GCST90200425	12:121174574-121674574	-0.3738276316172885	0.3032125575886512	0.2176169280712018
MR-link 2	tyrosine	HMDB0000158	betaine	HMDB0000043	met-d-Tyr	GCST90200425	12:122076812-122576812	0.7144538251541348	0.8899912034488258	0.4221105515677339
MR-link 2	tyrosine	HMDB0000158	betaine	HMDB0000043	met-d-Tyr	GCST90200425	14:102441854-102941854	-0.3098894617424643	1.2303947973989986	0.801147878698281
MR-link 2	tyrosine	HMDB0000158	betaine	HMDB0000043	met-d-Tyr	GCST90200425	16:70194094-72795019	0.0088295858098148	0.1317786928421918	0.9465792058520962
MR-link 2	tyrosine	HMDB0000158	betaine	HMDB0000043	met-d-Tyr	GCST90200425	16:79505446-80005446	0.7386896906156495	1.0521507976926148	0.4826318473342689
MR-link 2	tyrosine	HMDB0000158	betaine	HMDB0000043	met-d-Tyr	GCST90200425	19:45175460-45675460	-1.7799748201284042	0.692192770472122	0.0101258546040314
MR-link 2	tyrosine	HMDB0000158	betaine	HMDB0000043	met-d-Tyr	GCST90200425	20:42792364-43292364	-1.0548589028959112	1.4649020992243398	0.4714706136913401
MR-link 2	tyrosine	HMDB0000158	betaine	HMDB0000043	met-d-Tyr	GCST90200425	22:31926825-32426825	-0.531153679896591	0.6671088612646967	0.4259143997801047
MR-link 2	tyrosine	HMDB0000158	betaine	HMDB0000043	met-d-Tyr	GCST90200425	22:44074855-44574855	-0.9105599205045666	1.005604241323592	0.3652083112494548
MR-link 2	creatinine	HMDB0000562	glycerol 3-phosphate	HMDB0000126	M00513	M15365	7:23845366-24345366	-0.2574649810517053	0.2666818814781198	0.3343251779710103
MR-link 2	histidine	HMDB0000177	hippurate	HMDB0000714	bioa_009	M15753	2:27492603-27992603	0.7211626345793553	0.4120208654834081	0.080065508732298
MR-link 2	histidine	HMDB0000177	hippurate	HMDB0000714	bioa_009	M15753	2:211331245-211831245	0.2805269307112759	0.330083998552532	0.3953999893363644
MR-link 2	histidine	HMDB0000177	hippurate	HMDB0000714	bioa_009	M15753	3:186208322-186708322	-0.2254047723927984	0.4194087557286997	0.5909674560764011
MR-link 2	histidine	HMDB0000177	hippurate	HMDB0000714	bioa_009	M15753	4:186893802-187393802	-0.1615722604855682	0.251057666210443	0.5198566906411369
MR-link 2	histidine	HMDB0000177	hippurate	HMDB0000714	bioa_009	M15753	8:145389726-145889726	-0.3820612241676918	0.5934592329062676	0.5197136905216406
MR-link 2	histidine	HMDB0000177	hippurate	HMDB0000714	bioa_009	M15753	9:135904304-136404304	-0.2992314370510581	0.559142442074364	0.5925382739215246
MR-link 2	histidine	HMDB0000177	hippurate	HMDB0000714	bioa_009	M15753	12:56615040-57115040	0.0532638403193056	0.4126924519574209	0.8973068125545726
MR-link 2	histidine	HMDB0000177	hippurate	HMDB0000714	bioa_009	M15753	12:96083535-96730076	0.0049247960308182	0.1482920088554261	0.9735070246390368
MR-link 2	histidine	HMDB0000177	hippurate	HMDB0000714	bioa_009	M15753	14:21229605-21729605	0.020203657084421	0.3194924378239728	0.9495779968437554
MR-link 2	histidine	HMDB0000177	hippurate	HMDB0000714	bioa_009	M15753	15:58473939-58973939	-0.066640684141313	0.5919702728741923	0.9103680007923216
MR-link 2	hypoxanthine	HMDB0000157	n-stearoyl-sphingosine (d18:1/18:0)*	HMDB0004950	M03127	GCST90200341	6:16038192-16538192	0.1132947759939595	0.1310741647129455	0.3873922080973603
MR-link 2	docosahexaenoate (dha; 22:6n3)	HMDB0002183	alpha-ketobutyrate	HMDB0000005	GCST90199651	GCST90200438	11:61376206-61876206	0.6095604371703556	0.1941770759146089	0.0016941049332645
MR-link 2	isoursodeoxycholate	HMDB0000686	serine	HMDB0000187	GCST90199892	M32315	5:35715970-36215970	0.1835172355676296	0.206897730958197	0.3750816374566179
MR-link 2	n-acetyl-aspartyl-glutamate (naag)	HMDB0001067	eicosapentaenoate (epa; 20:5n3)	HMDB0001999	GCST90200684	GCST90200349	11:45663099-50986366	0.0312346865138331	0.0124539215457016	0.0121409734391906
MR-link 2	n-acetyl-aspartyl-glutamate (naag)	HMDB0001067	eicosapentaenoate (epa; 20:5n3)	HMDB0001999	GCST90200684	GCST90200349	11:54602007-58367668	0.0878346033313649	0.0170756954823285	2.691823469719986e-07
MR-link 2	oleamide	HMDB0002117	serine	HMDB0000187	M32458	bioa_018	12:21138621-21638621	0.1446872264051985	0.0594221308131237	0.0148957116941316
MR-link 2	oleamide	HMDB0002117	serine	HMDB0000187	M32458	bioa_018	19:15740431-16240431	-0.0387899303378002	0.0852017067628282	0.6489137456855634
MR-link 2	leucine	HMDB0000687	isoursodeoxycholate	HMDB0000686	bioa_011	GCST90199892	2:27480940-27980940	1.0247165048330191	0.4559606165019848	0.0246157892540214
MR-link 2	leucine	HMDB0000687	isoursodeoxycholate	HMDB0000686	bioa_011	GCST90199892	4:88972827-89472827	-0.0235417149717688	0.1588015320184573	0.8821485155241876
MR-link 2	leucine	HMDB0000687	isoursodeoxycholate	HMDB0000686	bioa_011	GCST90199892	11:116336283-116883862	-0.3242949935501398	0.4453032729039158	0.4664565982678943
MR-link 2	leucine	HMDB0000687	isoursodeoxycholate	HMDB0000686	bioa_011	GCST90199892	15:58477325-58977325	0.8655416805690622	0.6276468344607831	0.1678865524771276
MR-link 2	leucine	HMDB0000687	isoursodeoxycholate	HMDB0000686	bioa_011	GCST90199892	16:70059237-70559237	0.409057691290292	0.310017693833242	0.1870134936571778
MR-link 2	valine	HMDB0000883	1-stearoyl-2-oleoyl-gps (18:0/18:1)	HMDB0010163	met-d-Val	GCST90199652	2:27480940-28253616	0.4775255289469345	0.5283597141850128	0.366107465044134
MR-link 2	valine	HMDB0000883	1-stearoyl-2-oleoyl-gps (18:0/18:1)	HMDB0010163	met-d-Val	GCST90199652	2:64975088-65475088	0.3185867897579535	0.275268673657361	0.247122583000326
MR-link 2	valine	HMDB0000883	1-stearoyl-2-oleoyl-gps (18:0/18:1)	HMDB0010163	met-d-Val	GCST90199652	2:165251927-165751927	0.3697947011959215	0.5017288008748931	0.4610974117097762
MR-link 2	valine	HMDB0000883	1-stearoyl-2-oleoyl-gps (18:0/18:1)	HMDB0010163	met-d-Val	GCST90199652	3:135701113-136578270	1.27564223506542	0.6758797338803124	0.0591091649977158
MR-link 2	valine	HMDB0000883	1-stearoyl-2-oleoyl-gps (18:0/18:1)	HMDB0010163	met-d-Val	GCST90199652	4:86953335-87453335	-0.0449462948210164	0.7679214398933046	0.9533266194361808
MR-link 2	valine	HMDB0000883	1-stearoyl-2-oleoyl-gps (18:0/18:1)	HMDB0010163	met-d-Val	GCST90199652	4:87663610-88163610	0.1071604822666347	0.866706416135475	0.9015994969221685
MR-link 2	valine	HMDB0000883	1-stearoyl-2-oleoyl-gps (18:0/18:1)	HMDB0010163	met-d-Val	GCST90199652	4:88882515-89510546	0.0507627358262888	0.127149554110149	0.689718992441507
MR-link 2	valine	HMDB0000883	1-stearoyl-2-oleoyl-gps (18:0/18:1)	HMDB0010163	met-d-Val	GCST90199652	5:55564890-56064890	-0.398734686623642	0.5339942956806697	0.4552433739871584
MR-link 2	valine	HMDB0000883	1-stearoyl-2-oleoyl-gps (18:0/18:1)	HMDB0010163	met-d-Val	GCST90199652	6:108910874-109410874	-0.3121112989413789	0.8061407481257822	0.6986323916415864
MR-link 2	valine	HMDB0000883	1-stearoyl-2-oleoyl-gps (18:0/18:1)	HMDB0010163	met-d-Val	GCST90199652	12:56199875-57115338	0.100211805023066	0.3495031387243461	0.7743217597333498
MR-link 2	valine	HMDB0000883	1-stearoyl-2-oleoyl-gps (18:0/18:1)	HMDB0010163	met-d-Val	GCST90199652	12:122278263-122778263	0.5863736042640726	0.5837635913660282	0.3151516377308658
MR-link 2	valine	HMDB0000883	1-stearoyl-2-oleoyl-gps (18:0/18:1)	HMDB0010163	met-d-Val	GCST90199652	14:102468052-102968052	0.5038980653788343	1.2615228722919576	0.6895717297733848
MR-link 2	valine	HMDB0000883	1-stearoyl-2-oleoyl-gps (18:0/18:1)	HMDB0010163	met-d-Val	GCST90199652	16:69315747-70918195	0.2899212815291692	0.2647776218164466	0.2735335375494326
MR-link 2	valine	HMDB0000883	1-stearoyl-2-oleoyl-gps (18:0/18:1)	HMDB0010163	met-d-Val	GCST90199652	17:6935779-7435779	-0.6769459871789751	0.2778679591010973	0.014841875165216
MR-link 2	valine	HMDB0000883	1-stearoyl-2-oleoyl-gps (18:0/18:1)	HMDB0010163	met-d-Val	GCST90199652	17:79384062-79884062	1.827858090512664	0.77027976616849	0.0176452434726288
MR-link 2	valine	HMDB0000883	1-stearoyl-2-oleoyl-gps (18:0/18:1)	HMDB0010163	met-d-Val	GCST90199652	19:49050431-49611255	-0.2379316528729217	0.3290763854303986	0.469662286067419
MR-link 2	urate	HMDB0000289	oleate (18:1n9)	HMDB0000207	M01604	M01359	4:9676051-10553081	0.1278846118945066	0.0493500346251384	0.0095592328185733
MR-link 2	creatinine	HMDB0000562	phenylalanine	HMDB0000159	GCST90200366	GCST90200396	16:20142332-20642332	0.4858887860206561	0.2285805952093	0.0335300641024553
MR-link 2	alpha-aminoadipic acid	HMDB0000510	valine	HMDB0000883	bioa_025	GCST90200442	3:2996317-3496317	0.0769468573935354	0.3350212587600878	0.8183423515640549
MR-link 2	alpha-aminoadipic acid	HMDB0000510	valine	HMDB0000883	bioa_025	GCST90200442	5:36380209-36880209	0.1228069060189358	0.200713436746962	0.5406357203214356
MR-link 2	arginine	HMDB0000517	ornithine	HMDB0000214	GCST90200372	M01493	4:77758299-78258299	0.0651979174903572	0.2277615495827852	0.7746827033088846
MR-link 2	arginine	HMDB0000517	ornithine	HMDB0000214	GCST90200372	M01493	6:131644358-132148208	-0.317513329105805	0.1513652890099662	0.0359349472397821
MR-link 2	arginine	HMDB0000517	ornithine	HMDB0000214	GCST90200372	M01493	10:99896895-100396895	-0.1541002560035304	0.1858902896012345	0.4071129125691727
MR-link 2	urate	HMDB0000289	myo-inositol	HMDB0000211	GCST90200307	M19934	4:9672167-10439135	0.0468103181609812	0.0807755498234401	0.5622444390028674
MR-link 2	urate	HMDB0000289	myo-inositol	HMDB0000211	GCST90200307	M19934	4:88802323-89302323	0.0685382295794819	0.1751570423709409	0.6955785415711123
MR-link 2	spermidine	HMDB0001257	creatinine	HMDB0000562	GCST90200423	GCST90200366	1:247789451-248289451	0.4863861301467634	0.2012435613000914	0.0156531957431126
MR-link 2	hypotaurine	HMDB0000965	citrulline	HMDB0000904	GCST90200379	bioa_005	4:138793652-139293652	-0.0233996390769616	0.0785640368748836	0.7658240562733523
MR-link 2	1-methylxanthine	HMDB0010738	n-palmitoyl-sphinganine (d18:0/16:0)	HMDB11760	GCST90199763	GCST90200064	8:18005709-18505709	0.0335477613293934	0.0548947223530733	0.5411141275493465
MR-link 2	1-methylxanthine	HMDB0010738	n-palmitoyl-sphinganine (d18:0/16:0)	HMDB11760	GCST90199763	GCST90200064	15:74275585-74775585	0.2057423886824151	0.1242236594214559	0.0976761671566892
MR-link 2	1-methylxanthine	HMDB0010738	n-palmitoyl-sphinganine (d18:0/16:0)	HMDB11760	GCST90199763	GCST90200064	15:74777880-75599999	0.1132017679041567	0.1312941244210451	0.388577579376645
MR-link 2	2-oxoarginine*	HMDB0004225	cytidine	HMDB0000089	GCST90199903	GCST90200429	4:102938709-103438709	0.2771910769323605	0.4530368592656811	0.5406363120117021
MR-link 2	2-oxoarginine*	HMDB0004225	cytidine	HMDB0000089	GCST90199903	GCST90200429	6:160310824-160819068	-0.0092703471497325	0.0993196023105844	0.925634611404389
MR-link 2	uridine	HMDB0000296	docosapentaenoate (n6 dpa; 22:5n6)	HMDB0001976	M00606	GCST90199796	1:20665172-21165172	0.2089495209102004	0.20318865367086	0.3037841340377979
MR-link 2	uridine	HMDB0000296	docosapentaenoate (n6 dpa; 22:5n6)	HMDB0001976	M00606	GCST90199796	7:47852911-48352911	-0.0974455319054767	0.1997130654906689	0.625601070326057
MR-link 2	uridine	HMDB0000296	docosapentaenoate (n6 dpa; 22:5n6)	HMDB0001976	M00606	GCST90199796	22:50721752-51221752	0.0043166643235618	0.1606221585242915	0.9785597124284672
MR-link 2	valine	HMDB0000883	tryptophan	HMDB0000929	met-d-Val	M00054	2:27480940-28253616	2.5156424813559206	0.650795117568449	0.0001108660689908
MR-link 2	valine	HMDB0000883	tryptophan	HMDB0000929	met-d-Val	M00054	2:64975088-65475088	-0.0850009131754197	0.2953813010657509	0.773525300839544
MR-link 2	valine	HMDB0000883	tryptophan	HMDB0000929	met-d-Val	M00054	2:165251927-165751927	1.0937670897719691	0.8627162955052575	0.204863018259041
MR-link 2	valine	HMDB0000883	tryptophan	HMDB0000929	met-d-Val	M00054	2:226858446-227358446	1.332483118612381	0.8532288840544416	0.1183599024118671
MR-link 2	valine	HMDB0000883	tryptophan	HMDB0000929	met-d-Val	M00054	3:135701113-136578270	0.695362715791882	0.7922293230382215	0.3800907587389898
MR-link 2	valine	HMDB0000883	tryptophan	HMDB0000929	met-d-Val	M00054	4:88882515-89510546	-0.032901694876387	0.1273678948452124	0.7961598292988454
MR-link 2	valine	HMDB0000883	tryptophan	HMDB0000929	met-d-Val	M00054	12:56199875-57115338	0.8241226724378421	0.5244632020824024	0.1160980888096589
MR-link 2	valine	HMDB0000883	tryptophan	HMDB0000929	met-d-Val	M00054	12:122278263-122778263	0.3353284767768619	0.5359150146367889	0.5315038350005425
MR-link 2	valine	HMDB0000883	tryptophan	HMDB0000929	met-d-Val	M00054	16:69315747-70918195	-0.0270159203137388	0.2624247478627755	0.9180047938981644
MR-link 2	valine	HMDB0000883	tryptophan	HMDB0000929	met-d-Val	M00054	17:6935779-7435779	-0.4936889985224725	0.4423565561421635	0.2644036703980498
MR-link 2	valine	HMDB0000883	tryptophan	HMDB0000929	met-d-Val	M00054	17:79384062-79884062	-0.3640137937556234	0.746226760305013	0.6256873534482356
MR-link 2	valine	HMDB0000883	tryptophan	HMDB0000929	met-d-Val	M00054	19:49050431-49611255	0.4966044832142378	0.5359243091071207	0.3541177615660094
MR-link 2	valine	HMDB0000883	tryptophan	HMDB0000929	met-d-Val	M00054	22:18665347-19165347	0.1200168578766807	0.5676017227436795	0.8325396171472496
MR-link 2	n-stearoyl-sphingosine (d18:1/18:0)*	HMDB0004950	glutamine	HMDB0000641	GCST90200341	M00053	10:64645010-65401382	-0.1013665262332668	0.1978827649232565	0.6084722348533935
MR-link 2	n-stearoyl-sphingosine (d18:1/18:0)*	HMDB0004950	glutamine	HMDB0000641	GCST90200341	M00053	14:63982220-64482220	0.2091191420648553	0.1964903401812248	0.2872055566626018
MR-link 2	n-stearoyl-sphingosine (d18:1/18:0)*	HMDB0004950	glutamine	HMDB0000641	GCST90200341	M00053	18:55052269-55552269	0.0816183494648387	0.1847327057747461	0.6586204621271134
MR-link 2	kynurenine	HMDB0000684	dehydroepiandrosterone sulfate (dhea-s)	HMDB0001032	bioa_027	GCST90199673	1:241473615-241973615	0.3017507735867275	0.2405461113668576	0.2096819557021705
MR-link 2	kynurenine	HMDB0000684	dehydroepiandrosterone sulfate (dhea-s)	HMDB0001032	bioa_027	GCST90199673	5:176563404-177063404	0.2234094443592375	0.5250658851471367	0.6704806746658838
MR-link 2	kynurenine	HMDB0000684	dehydroepiandrosterone sulfate (dhea-s)	HMDB0001032	bioa_027	GCST90199673	8:39556267-40056267	-0.0207935845428228	0.1834360634612554	0.9097482952081782
MR-link 2	kynurenine	HMDB0000684	dehydroepiandrosterone sulfate (dhea-s)	HMDB0001032	bioa_027	GCST90199673	12:111634608-113433486	-0.3217025254851848	0.2094980466528491	0.1246396477218413
MR-link 2	kynurenine	HMDB0000684	dehydroepiandrosterone sulfate (dhea-s)	HMDB0001032	bioa_027	GCST90199673	16:87568569-88128476	-0.0018921485686372	0.0776781722667554	0.9805663959381558
MR-link 2	phenylpyruvate	HMDB0000205	5,6-dihydrothymine	HMDB0000079	GCST90200365	GCST90200339	9:131315554-131815554	0.2903484306772389	0.1264139485747613	0.0216297871737598
MR-link 2	phenylpyruvate	HMDB0000205	5,6-dihydrothymine	HMDB0000079	GCST90200365	GCST90200339	16:58503995-59003995	0.2019422904946696	0.1307615465097397	0.1225022768414609
MR-link 2	5-oxoproline	HMDB0000267	glutamine	HMDB0000641	GCST90200280	GCST90200419	8:144861615-145802337	0.0663439608086027	0.0323302049749567	0.0401625080764983
MR-link 2	5-oxoproline	HMDB0000267	glutamine	HMDB0000641	GCST90200280	GCST90200419	12:56615338-57115338	1.8842621231101	0.305919176166464	7.304587069351205e-10
MR-link 2	n-acetylornithine	HMDB0003357	myo-inositol	HMDB0000211	M15630	M19934	2:73124156-74349562	-0.0087596857629402	0.0213889898992581	0.6821420861793746
MR-link 2	taurine	HMDB0000251	phenylalanine	HMDB0000159	bioa_034	GCST90200396	19:54074995-54574995	0.1100791639662759	0.1370341562254055	0.4218029339183967
MR-link 2	2-hydroxyphenylacetate	HMDB0000669	phenylalanine	HMDB0000159	GCST90200369	GCST90200396	9:131329579-131829579	0.0636653873881981	0.1660149649931153	0.7013551060280192
MR-link 2	2-hydroxyphenylacetate	HMDB0000669	phenylalanine	HMDB0000159	GCST90200369	GCST90200396	12:122051275-122551275	0.1653715637431939	0.1903454544093687	0.3849581628401125
MR-link 2	threonine	HMDB0000167	arginine	HMDB0000517	bioa_019	GCST90200372	2:27191397-28253174	0.5965102797188597	0.2578386272821376	0.0206950336642554
MR-link 2	threonine	HMDB0000167	arginine	HMDB0000517	bioa_019	GCST90200372	6:126521687-127323798	0.5207674710464967	0.39265506951422	0.1847495785292634
MR-link 2	threonine	HMDB0000167	arginine	HMDB0000517	bioa_019	GCST90200372	8:74631674-75131674	-0.2109377844113167	0.2050321662662426	0.3035720809924671
MR-link 2	threonine	HMDB0000167	arginine	HMDB0000517	bioa_019	GCST90200372	12:46636543-47464292	0.3852971518943169	0.2199136544655485	0.0797672172582741
MR-link 2	threonine	HMDB0000167	arginine	HMDB0000517	bioa_019	GCST90200372	12:56615040-57115040	0.1217795591982675	0.2291341220944259	0.5950881442389967
MR-link 2	threonine	HMDB0000167	arginine	HMDB0000517	bioa_019	GCST90200372	12:59727701-60227701	1.3211479958792467	0.4142226088347804	0.0014253701373892
MR-link 2	threonine	HMDB0000167	arginine	HMDB0000517	bioa_019	GCST90200372	16:1654524-2154524	0.0139606418691335	0.2372342801719688	0.95307358262924
MR-link 2	threonine	HMDB0000167	arginine	HMDB0000517	bioa_019	GCST90200372	20:42792364-43292364	0.9967158977598666	0.4159299642788237	0.0165590385431946
MR-link 2	glycerophosphorylcholine (gpc)	HMDB0000086	choline	HMDB0000097	GCST90199629	M15506	1:40156715-40656715	0.1458996281888657	0.2940339632516117	0.6197533694948318
MR-link 2	cortisol	HMDB0000063	1-methylxanthine	HMDB0010738	GCST90200378	M34389	14:94554700-95054700	0.0142068222374249	0.3069651675125275	0.9630858484405936
MR-link 2	leucine	HMDB0000687	sulfate*	HMDB01448	M00060	GCST90199896	4:88976422-89476422	-0.1476596705765751	0.0945589796798919	0.1183913041651202
MR-link 2	leucine	HMDB0000687	sulfate*	HMDB01448	M00060	GCST90199896	6:45295851-45795851	-0.3887895061583099	0.5362378133403348	0.4684324771540198
MR-link 2	betaine	HMDB0000043	citrate	HMDB0000094	GCST90200425	M01564	2:211290507-211790507	0.3649208202601682	0.1357531893607143	0.0071855637197436
MR-link 2	betaine	HMDB0000043	citrate	HMDB0000094	GCST90200425	M01564	5:78081434-78907016	0.0309874200605155	0.0607504564395896	0.609997408455528
MR-link 2	betaine	HMDB0000043	citrate	HMDB0000094	GCST90200425	M01564	6:160264283-160825366	0.3605581104855769	0.1292250130261197	0.0052682443053777
MR-link 2	betaine	HMDB0000043	citrate	HMDB0000094	GCST90200425	M01564	12:68601-568601	0.0356762277024207	0.1067084603012236	0.7381278101896946
MR-link 2	isoleucine	HMDB0000172	docosahexaenoate (dha; 22:6n3)	HMDB0002183	met-d-Ile	GCST90199651	2:27480940-28253174	0.2434957057559727	0.5058937363265893	0.6302905840812212
MR-link 2	isoleucine	HMDB0000172	docosahexaenoate (dha; 22:6n3)	HMDB0002183	met-d-Ile	GCST90199651	2:165251927-165751927	1.101298666740159	1.1031220832609148	0.3181111047817744
MR-link 2	isoleucine	HMDB0000172	docosahexaenoate (dha; 22:6n3)	HMDB0002183	met-d-Ile	GCST90199651	4:88890833-89475171	-0.0022190776021647	0.1792087106354029	0.9901203322877838
MR-link 2	isoleucine	HMDB0000172	docosahexaenoate (dha; 22:6n3)	HMDB0002183	met-d-Ile	GCST90199651	8:76193463-76693463	0.9410887552065348	0.8566709825725413	0.2719680407849644
MR-link 2	isoleucine	HMDB0000172	docosahexaenoate (dha; 22:6n3)	HMDB0002183	met-d-Ile	GCST90199651	12:56611458-57111458	0.3470210127906821	0.4414063270569501	0.4317671019823746
MR-link 2	isoleucine	HMDB0000172	docosahexaenoate (dha; 22:6n3)	HMDB0002183	met-d-Ile	GCST90199651	16:69331471-69831471	0.1871402452175941	0.6078572455500355	0.7581822119214956
MR-link 2	isoleucine	HMDB0000172	docosahexaenoate (dha; 22:6n3)	HMDB0002183	met-d-Ile	GCST90199651	16:69865519-70914672	-0.2020578593375233	0.3574618255049698	0.5718988570649445
MR-link 2	isoleucine	HMDB0000172	docosahexaenoate (dha; 22:6n3)	HMDB0002183	met-d-Ile	GCST90199651	17:6935779-7435779	0.5328602226950561	0.5254122494514866	0.3104990243407885
MR-link 2	isoleucine	HMDB0000172	docosahexaenoate (dha; 22:6n3)	HMDB0002183	met-d-Ile	GCST90199651	19:49069664-49569664	-0.0976680686301456	0.3011120823752072	0.7456671244994781
MR-link 2	oleamide	HMDB0002117	n-acetylornithine	HMDB0003357	M32458	bioa_023	12:21138621-21638621	-0.0168934879366695	0.0518322056334283	0.7444799863201927
MR-link 2	oleamide	HMDB0002117	n-acetylornithine	HMDB0003357	M32458	bioa_023	19:15740431-16240431	-0.0078044055405811	0.0921479845163616	0.9325044578629732
MR-link 2	hypotaurine	HMDB0000965	methionine	HMDB0000696	GCST90200379	bioa_013	4:138793652-139293652	0.0536996774426635	0.0761420531114389	0.4806506295713993
MR-link 2	tyrosine	HMDB0000158	isoleucine	HMDB0000172	M01299	bioa_010	1:154514715-155014715	0.0382900889278019	0.0606420537499453	0.5277715114948086
MR-link 2	tyrosine	HMDB0000158	isoleucine	HMDB0000172	M01299	bioa_010	6:111242119-112061922	-0.0580690642340691	0.0404879922686034	0.1515068423663242
MR-link 2	tyrosine	HMDB0000158	isoleucine	HMDB0000172	M01299	bioa_010	16:71357384-72149586	-0.0389264734980572	0.0548472512919698	0.4778745946690511
MR-link 2	creatine	HMDB0000064	tryptophan	HMDB0000929	GCST90200323	M00054	2:211290507-211790507	0.0059805709732104	0.0967722698597867	0.9507217356761488
MR-link 2	creatine	HMDB0000064	tryptophan	HMDB0000929	GCST90200323	M00054	15:45404327-45904327	0.2297761355065238	0.1401176914304322	0.1010302155249893
MR-link 2	methionine	HMDB0000696	lactate	HMDB0000190	bioa_013	met-d-Lactate	5:89993899-90493899	-0.0227697404222139	0.0643277878778344	0.7233656376883606
MR-link 2	methionine	HMDB0000696	lactate	HMDB0000190	bioa_013	met-d-Lactate	10:81796208-82296208	0.0205130085324514	0.11616944247148	0.8598396006285328
MR-link 2	methionine	HMDB0000696	lactate	HMDB0000190	bioa_013	met-d-Lactate	12:46900176-47464292	0.0204102265628359	0.0715136911029032	0.7753353603390688
MR-link 2	methionine	HMDB0000696	lactate	HMDB0000190	bioa_013	met-d-Lactate	12:56615040-57115040	0.0299585847927519	0.1394781529818972	0.8299306455525257
MR-link 2	3-hydroxybutyrate (bhba)	HMDB0000011	theobromine	HMDB0002825	met-d-bOHbutyrate	M18392	1:230050269-230550269	-0.522887403115289	0.5848700767921873	0.3713094915887637
MR-link 2	3-hydroxybutyrate (bhba)	HMDB0000011	theobromine	HMDB0002825	met-d-bOHbutyrate	M18392	5:41452897-42471829	-0.0538093958611102	0.3926079735967624	0.8909862946764451
MR-link 2	3-hydroxybutyrate (bhba)	HMDB0000011	theobromine	HMDB0002825	met-d-bOHbutyrate	M18392	8:8059014-8559014	1.5753902480484898	1.174627574007635	0.1798611233450256
MR-link 2	3-hydroxybutyrate (bhba)	HMDB0000011	theobromine	HMDB0002825	met-d-bOHbutyrate	M18392	8:8580720-9433358	0.4152593539818452	0.4554585621342595	0.361906105387012
MR-link 2	3-hydroxybutyrate (bhba)	HMDB0000011	theobromine	HMDB0002825	met-d-bOHbutyrate	M18392	8:9546321-10530228	0.4096188547855862	0.6693472168965835	0.540559149898008
MR-link 2	3-hydroxybutyrate (bhba)	HMDB0000011	theobromine	HMDB0002825	met-d-bOHbutyrate	M18392	8:10591858-11909109	0.8096214901008785	0.5243554622855423	0.1225806374575156
MR-link 2	3-hydroxybutyrate (bhba)	HMDB0000011	theobromine	HMDB0002825	met-d-bOHbutyrate	M18392	9:107339744-107915739	-0.4827647361071873	0.4954691837468574	0.3298784418390338
MR-link 2	3-hydroxybutyrate (bhba)	HMDB0000011	theobromine	HMDB0002825	met-d-bOHbutyrate	M18392	10:113694271-114194271	0.2355912070339971	0.4329434466723457	0.5863302605858001
MR-link 2	3-hydroxybutyrate (bhba)	HMDB0000011	theobromine	HMDB0002825	met-d-bOHbutyrate	M18392	11:116451535-117240760	-0.9126005422408578	0.5540271215564181	0.0995143226419478
MR-link 2	3-hydroxybutyrate (bhba)	HMDB0000011	theobromine	HMDB0002825	met-d-bOHbutyrate	M18392	12:122375755-122875755	-0.8048487209074657	0.824780264153723	0.3291466748683654
MR-link 2	3-hydroxybutyrate (bhba)	HMDB0000011	theobromine	HMDB0002825	met-d-bOHbutyrate	M18392	14:94393207-95094947	0.1431168637268065	0.5123540819231711	0.7799900907546318
MR-link 2	3-hydroxybutyrate (bhba)	HMDB0000011	theobromine	HMDB0002825	met-d-bOHbutyrate	M18392	15:58430643-58980498	0.0923238601425606	0.4337910141123827	0.8314593498851603
MR-link 2	3-hydroxybutyrate (bhba)	HMDB0000011	theobromine	HMDB0002825	met-d-bOHbutyrate	M18392	16:71899923-73042963	-0.0050671168923025	0.3898084667362014	0.9896285975688336
MR-link 2	3-hydroxybutyrate (bhba)	HMDB0000011	theobromine	HMDB0002825	met-d-bOHbutyrate	M18392	19:45161941-45661941	-0.1138087970075527	0.4153050575795115	0.784056474634446
MR-link 2	valine	HMDB0000883	valine	HMDB0000883	met-d-Val	M01649	2:27480940-28253616	1.0382171029590936	0.3703463128308141	0.0050571886359108
MR-link 2	valine	HMDB0000883	valine	HMDB0000883	met-d-Val	M01649	2:64975088-65475088	0.815196339896135	0.3712130910336609	0.0280895541023517
MR-link 2	valine	HMDB0000883	valine	HMDB0000883	met-d-Val	M01649	2:165251927-165751927	0.5101736850863827	0.4620605947516482	0.2695379502392854
MR-link 2	valine	HMDB0000883	valine	HMDB0000883	met-d-Val	M01649	2:226858446-227358446	1.8259523572783485	1.114167943784185	0.101244835354949
MR-link 2	valine	HMDB0000883	valine	HMDB0000883	met-d-Val	M01649	3:135701113-136578270	0.4818842099423656	0.7992758420811231	0.5465745461399141
MR-link 2	valine	HMDB0000883	valine	HMDB0000883	met-d-Val	M01649	4:88882515-89510546	1.0153866015683128	0.1558172032966839	7.195512710493991e-11
MR-link 2	valine	HMDB0000883	valine	HMDB0000883	met-d-Val	M01649	12:56199875-57115338	0.7386477509830884	0.4948434303555934	0.1355183993447
MR-link 2	valine	HMDB0000883	valine	HMDB0000883	met-d-Val	M01649	12:122278263-122778263	0.5605158977188633	0.504471395356227	0.2665272442578029
MR-link 2	valine	HMDB0000883	valine	HMDB0000883	met-d-Val	M01649	16:69315747-70918195	0.3969397119667502	0.2519934309699654	0.115210599005065
MR-link 2	valine	HMDB0000883	valine	HMDB0000883	met-d-Val	M01649	17:6935779-7435779	0.5154600252314309	0.4224947921033463	0.222450179195233
MR-link 2	valine	HMDB0000883	valine	HMDB0000883	met-d-Val	M01649	17:79384062-79884062	0.9433221015804122	0.8446692346907845	0.2640821271305784
MR-link 2	valine	HMDB0000883	valine	HMDB0000883	met-d-Val	M01649	19:49050431-49611255	0.2087008099479687	0.4736418313742876	0.6594808656699739
MR-link 2	valine	HMDB0000883	valine	HMDB0000883	met-d-Val	M01649	22:18665347-19165347	0.3543678753907583	0.5333845990312783	0.5064497507914645
MR-link 2	kynurenate	HMDB0000715	3-ureidopropionate	HMDB0000026	GCST90200454	GCST90200283	1:241463402-241963402	0.0833656200549455	0.0649213553069391	0.1991063876617031
MR-link 2	kynurenate	HMDB0000715	3-ureidopropionate	HMDB0000026	GCST90200454	GCST90200283	4:170711647-171211647	0.2862044698065359	0.1234295467270511	0.0204076250636206
MR-link 2	kynurenate	HMDB0000715	3-ureidopropionate	HMDB0000026	GCST90200454	GCST90200283	16:58517848-59017848	-0.31090026195807	0.2260976089573773	0.1691094385442298
MR-link 2	2-oxoarginine*	HMDB0004225	kynurenine	HMDB0000684	GCST90199903	bioa_027	4:102938709-103438709	-0.134201493067764	0.1025562504295436	0.1906818316895915
MR-link 2	2-oxoarginine*	HMDB0004225	kynurenine	HMDB0000684	GCST90199903	bioa_027	6:160310824-160819068	-0.0118625864610938	0.0480707810654071	0.8050836559919954
MR-link 2	3-methyl-2-oxobutyrate	HMDB0000019	cholesterol	HMDB0000067	GCST90199677	M00063	4:88953670-89453670	-0.1269330744073701	0.1087599431989634	0.2431724208139649
MR-link 2	adenosine	HMDB0000050	lactate	HMDB0000190	M00555	GCST90200408	1:109564880-110064880	0.2835167134446899	0.2385637409618094	0.234663371534623
MR-link 2	adenosine	HMDB0000050	lactate	HMDB0000190	M00555	GCST90200408	6:96128415-96628415	-0.2734025866966063	0.2287262512521072	0.2319594262534625
MR-link 2	alanine	HMDB0000161	tyrosine	HMDB0000158	M32339	M01299	2:27480940-27980940	-0.0148079102858148	0.1214638116161496	0.9029686200625034
MR-link 2	alanine	HMDB0000161	tyrosine	HMDB0000158	M32339	M01299	12:46962370-47462370	0.4698253919895685	0.2039622432785775	0.0212511777794688
MR-link 2	flavin adenine dinucleotide (fad)	HMDB0001248	acetylphosphate	HMDB0001494	GCST90200376	M15488	2:69949756-70738470	-0.0161880172845858	0.0454515048559206	0.7217205922628402
MR-link 2	eicosapentaenoate (epa; 20:5n3)	HMDB0001999	4-hydroxy-2-oxoglutaric acid	HMDB0002070	M18467	GCST90199897	11:61330635-61830635	0.2292751499985696	0.189359801909875	0.2259755030433311
MR-link 2	stearoyl sphingomyelin (d18:1/18:0)	HMDB0001348	acetate	HMDB0000042	GCST90200335	met-d-Acetate	8:113373776-113873776	0.1473563524430761	0.0839238985592553	0.0791169240689413
MR-link 2	stearoyl sphingomyelin (d18:1/18:0)	HMDB0001348	acetate	HMDB0000042	GCST90200335	met-d-Acetate	11:61368608-61868608	0.050496729895617	0.0584015080296244	0.3872321803467075
MR-link 2	stearoyl sphingomyelin (d18:1/18:0)	HMDB0001348	acetate	HMDB0000042	GCST90200335	met-d-Acetate	14:63982386-64482386	0.0098310537062107	0.0343721078871066	0.774864064399358
MR-link 2	stearoyl sphingomyelin (d18:1/18:0)	HMDB0001348	acetate	HMDB0000042	GCST90200335	met-d-Acetate	19:8013648-8513648	-0.0112030510209404	0.0186756566571029	0.5485898487033707
MR-link 2	stearoyl sphingomyelin (d18:1/18:0)	HMDB0001348	acetate	HMDB0000042	GCST90200335	met-d-Acetate	19:45165640-45665640	0.0991274416909744	0.0437621032194185	0.0235038777168636
MR-link 2	beta-alanine	HMDB0000056	hypoxanthine	HMDB0000157	GCST90200361	M03127	3:30500404-31000404	0.0126174628217776	0.1068334566634392	0.9059852225301828
MR-link 2	acetylphosphate	HMDB0001494	ornithine	HMDB0000214	M15488	M01493	1:109564880-110064880	0.0548013376138834	0.2057714472623066	0.7899917018541057
MR-link 2	acetylphosphate	HMDB0001494	ornithine	HMDB0000214	M15488	M01493	6:96128415-96628415	-0.1969237061431758	0.3326011963568137	0.5538026764934949
MR-link 2	cystathionine	HMDB0000099	alanine	HMDB0000161	GCST90200383	met-d-Ala	1:70631670-71131670	0.0322664701897264	0.040847910786193	0.4295760846185044
MR-link 2	cystathionine	HMDB0000099	alanine	HMDB0000161	GCST90200383	met-d-Ala	19:33152807-33652807	0.0284719349556776	0.0504723629089547	0.5726796731101095
MR-link 2	urate	HMDB0000289	taurochenodeoxycholate	HMDB0000951	GCST90200307	M18494	4:9672167-10439135	-0.1222161045143466	0.0726396609148205	0.0924722582613531
MR-link 2	urate	HMDB0000289	taurochenodeoxycholate	HMDB0000951	GCST90200307	M18494	4:88802323-89302323	0.3504731751075608	0.1982942996253192	0.077154654950975
MR-link 2	n-acetyl-aspartyl-glutamate (naag)	HMDB0001067	citrulline	HMDB0000904	GCST90200684	M02132	11:45663099-50986366	0.0017704283481198	0.0227499268474734	0.9379702215533186
MR-link 2	n-acetyl-aspartyl-glutamate (naag)	HMDB0001067	citrulline	HMDB0000904	GCST90200684	M02132	11:54602007-58367668	-0.0242296660946514	0.0296600076792343	0.4139777580450178
MR-link 2	aspartate	HMDB0000191	creatinine	HMDB0000562	bioa_004	met-d-Creatinine	2:211431243-211931243	-0.6733597666734783	0.1585096823238998	2.1562281817501824e-05
MR-link 2	aspartate	HMDB0000191	creatinine	HMDB0000562	bioa_004	met-d-Creatinine	4:178111051-178611051	-0.0557612767427064	0.0287879297338041	0.0527493482992365
MR-link 2	aspartate	HMDB0000191	creatinine	HMDB0000562	bioa_004	met-d-Creatinine	12:101969766-102469766	-0.0962474979491895	0.0423236458215891	0.0229609760405217
MR-link 2	phenylalanine	HMDB0000159	leucine	HMDB0000687	bioa_016	GCST90200389	3:186202917-186702917	-0.0206430261738722	0.3921877780043254	0.958022277649835
MR-link 2	phenylalanine	HMDB0000159	leucine	HMDB0000687	bioa_016	GCST90200389	4:155231289-155731289	-0.0793752607862499	0.5026639501447859	0.8745283507451387
MR-link 2	phenylalanine	HMDB0000159	leucine	HMDB0000687	bioa_016	GCST90200389	4:186893802-187393802	0.176326279457322	0.2213700296308669	0.4257282192430742
MR-link 2	phenylalanine	HMDB0000159	leucine	HMDB0000687	bioa_016	GCST90200389	5:176539719-177067143	-0.1239937943046804	0.3508471690377163	0.7237791750731051
MR-link 2	phenylalanine	HMDB0000159	leucine	HMDB0000687	bioa_016	GCST90200389	6:52381188-52881188	-0.1497971037248238	0.6789289042643869	0.8253747827869634
MR-link 2	phenylalanine	HMDB0000159	leucine	HMDB0000687	bioa_016	GCST90200389	11:57020509-57520509	0.7745065738869572	0.5246321932120737	0.1398674316750584
MR-link 2	phenylalanine	HMDB0000159	leucine	HMDB0000687	bioa_016	GCST90200389	12:103007876-103562619	0.194623037811243	0.1540397987194503	0.2064241142578085
MR-link 2	phenylalanine	HMDB0000159	leucine	HMDB0000687	bioa_016	GCST90200389	14:55086875-55586875	-0.4872549366888308	0.6206322872292718	0.4323982194981077
MR-link 2	phenylalanine	HMDB0000159	leucine	HMDB0000687	bioa_016	GCST90200389	19:45142254-45642254	-0.0345282802765917	0.817152389331698	0.9662958998769952
MR-link 2	adenosine	HMDB0000050	5-oxoproline	HMDB0000267	M00555	GCST90200280	1:109564880-110064880	0.0998963066138604	0.1615660436752829	0.5363775129389932
MR-link 2	adenosine	HMDB0000050	5-oxoproline	HMDB0000267	M00555	GCST90200280	6:96128415-96628415	-0.2165652640025913	0.2317313344869151	0.3500185985929771
MR-link 2	aspartate	HMDB0000191	theobromine	HMDB0002825	bioa_004	GCST90199644	2:211431243-211931243	-0.2174715668084405	0.2666879269484195	0.4148128497755582
MR-link 2	aspartate	HMDB0000191	theobromine	HMDB0002825	bioa_004	GCST90199644	4:178111051-178611051	-0.047141781456986	0.1155339737599858	0.6832487642978795
MR-link 2	aspartate	HMDB0000191	theobromine	HMDB0002825	bioa_004	GCST90199644	12:101969766-102469766	0.0297303738743484	0.1599854297303509	0.8525766979660343
MR-link 2	asparagine	HMDB0000168	cholesterol	HMDB0000067	GCST90200452	GCST90200368	2:211293055-211793055	-0.0324143746916512	0.2806467262648822	0.9080497303864395
MR-link 2	asparagine	HMDB0000168	cholesterol	HMDB0000067	GCST90200452	GCST90200368	7:97139584-97639584	0.1037131860917985	0.1384308884550978	0.4537333412190389
MR-link 2	asparagine	HMDB0000168	cholesterol	HMDB0000067	GCST90200452	GCST90200368	11:61850353-62350353	0.0309724815133346	0.1426202320114811	0.8280777990677279
MR-link 2	asparagine	HMDB0000168	cholesterol	HMDB0000067	GCST90200452	GCST90200368	14:103842789-104825326	0.0225850903912483	0.0374193431508675	0.5461313858148062
MR-link 2	biliverdin	HMDB0001008	2-hydroxyglutarate	HMDB0059655	M02137	M37253	2:234046650-234918570	-0.0299907980284608	0.0445360384790918	0.5006895680447347
MR-link 2	creatinine	HMDB0000562	adenosine	HMDB0000050	bioa_026	M00555	1:109627506-110127506	-1.3954108791102722	1.2697450246747957	0.2717814301119663
MR-link 2	creatinine	HMDB0000562	adenosine	HMDB0000050	bioa_026	M00555	2:27480940-27980940	-0.1977641727381338	0.4325244023130435	0.6475040088872479
MR-link 2	creatinine	HMDB0000562	adenosine	HMDB0000050	bioa_026	M00555	2:73467567-73967567	-0.1320692992508957	2.2238204726467927	0.952642695087566
MR-link 2	creatinine	HMDB0000562	adenosine	HMDB0000050	bioa_026	M00555	2:121056440-121556440	0.1675139687524148	0.8479352399293354	0.8433931326228481
MR-link 2	creatinine	HMDB0000562	adenosine	HMDB0000050	bioa_026	M00555	2:211315692-211815692	0.1102500416503709	0.4024949681614345	0.784148736396277
MR-link 2	creatinine	HMDB0000562	adenosine	HMDB0000050	bioa_026	M00555	2:217404869-217904869	-0.6717816740852396	0.8478128143306108	0.4281448054636027
MR-link 2	creatinine	HMDB0000562	adenosine	HMDB0000050	bioa_026	M00555	4:77118847-77618847	-0.4059191720839803	0.3614064375700478	0.2613672943115009
MR-link 2	creatinine	HMDB0000562	adenosine	HMDB0000050	bioa_026	M00555	5:39171736-39671736	0.1154567586861065	0.6515220802088377	0.8593428011356061
MR-link 2	creatinine	HMDB0000562	adenosine	HMDB0000050	bioa_026	M00555	5:67795622-68295622	-0.3068145712027091	0.5028072166952683	0.5417272121174245
MR-link 2	creatinine	HMDB0000562	adenosine	HMDB0000050	bioa_026	M00555	5:176567143-177067143	0.1987799814849442	0.4091469802385407	0.6270805896855376
MR-link 2	creatinine	HMDB0000562	adenosine	HMDB0000050	bioa_026	M00555	6:6868990-7368990	-0.7014115186059864	0.605516028788566	0.2467131326974249
MR-link 2	creatinine	HMDB0000562	adenosine	HMDB0000050	bioa_026	M00555	6:43564625-44064625	1.483737662749026	0.7344748885594411	0.0433694944641718
MR-link 2	creatinine	HMDB0000562	adenosine	HMDB0000050	bioa_026	M00555	6:160442375-160942375	0.7843155438027052	0.379495792472913	0.0387595518335704
MR-link 2	creatinine	HMDB0000562	adenosine	HMDB0000050	bioa_026	M00555	7:77297198-77797198	0.2032700351235205	0.8669893668520797	0.8146317258131996
MR-link 2	creatinine	HMDB0000562	adenosine	HMDB0000050	bioa_026	M00555	7:151157801-151657801	-0.1070715498432092	0.6493593822036092	0.8690321619343986
MR-link 2	creatinine	HMDB0000562	adenosine	HMDB0000050	bioa_026	M00555	8:23501151-24001151	-0.4271185569590485	0.6141011506193592	0.4867305788074098
MR-link 2	creatinine	HMDB0000562	adenosine	HMDB0000050	bioa_026	M00555	11:30518678-31018678	0.1917454196275181	0.594261588815625	0.7469515053189444
MR-link 2	creatinine	HMDB0000562	adenosine	HMDB0000050	bioa_026	M00555	15:45399813-46200138	0.3005920830450134	0.2658145082304198	0.2581249674420248
MR-link 2	creatinine	HMDB0000562	adenosine	HMDB0000050	bioa_026	M00555	15:75279182-75779182	-0.252170534024253	0.6437976471458078	0.6952856341546674
MR-link 2	creatinine	HMDB0000562	adenosine	HMDB0000050	bioa_026	M00555	15:75910951-76410951	0.4304615408170548	0.5354865848706186	0.4214721223912531
MR-link 2	creatinine	HMDB0000562	adenosine	HMDB0000050	bioa_026	M00555	16:20117645-20617645	-0.3592576613405562	0.5036000143365416	0.4756112805797114
MR-link 2	creatinine	HMDB0000562	adenosine	HMDB0000050	bioa_026	M00555	17:37370347-37870347	0.0849670434859145	0.4632680836401991	0.8544779486953367
MR-link 2	creatinine	HMDB0000562	adenosine	HMDB0000050	bioa_026	M00555	17:58724447-59700441	0.8781173086311305	0.3894764537183082	0.0241578512655813
MR-link 2	creatinine	HMDB0000562	adenosine	HMDB0000050	bioa_026	M00555	19:33119611-33619611	-0.7691462527039048	0.7056785746199244	0.275740232320173
MR-link 2	creatinine	HMDB0000562	adenosine	HMDB0000050	bioa_026	M00555	22:40650077-41150077	0.2826709969547289	0.5695292349829234	0.6196658745621563
MR-link 2	methionine	HMDB0000696	oleate (18:1n9)	HMDB0000207	M01302	M01359	1:213396566-213896566	-0.2989780117316675	0.3705389576799695	0.4197394516347006
MR-link 2	cystine	HMDB0000192	methionine	HMDB0000696	M31454	GCST90200391	22:24745202-25245202	0.0829848898455951	0.0863620653627526	0.3366048890993443
MR-link 2	choline phosphate	HMDB0001565	beta-citrylglutamate	HMDB0241915	GCST90200363	GCST90199911	1:21573292-22142120	0.1379225215998459	0.0670209793902006	0.039599664826431
MR-link 2	choline phosphate	HMDB0001565	beta-citrylglutamate	HMDB0241915	GCST90200363	GCST90199911	22:24245541-24745541	0.1403118008705847	0.1887331576055983	0.4572152635239775
MR-link 2	citrulline	HMDB0000904	ornithine	HMDB0000214	GCST90200403	bioa_014	2:211084708-211584708	0.0690253488577007	0.082169624135208	0.4008888402060594
MR-link 2	citrulline	HMDB0000904	ornithine	HMDB0000214	GCST90200403	bioa_014	9:133044244-133573675	0.0273132416043108	0.1045624951917165	0.793927084251015
MR-link 2	5-acetylamino-6-formylamino-3-methyluracil	HMDB0011105	beta-citrylglutamate	HMDB0241915	GCST90200680	GCST90199911	8:17743764-18765840	-0.0491226695036877	0.0224879730710176	0.0289330604346608
MR-link 2	sulfate*	HMDB01448	glutamate	HMDB0000148	GCST90199896	M32322	7:122557611-123057611	0.269495304090094	0.2069929384958777	0.1929320782422953
MR-link 2	glutamine	HMDB0000641	tyrosine	HMDB0000158	GCST90200419	bioa_021	12:56335248-57115338	-0.2055248300985835	0.0405731656284719	4.072528557625714e-07
MR-link 2	orotate	HMDB0000226	1,7-dimethylurate	HMDB0011103	GCST90200392	GCST90199756	3:123305909-124961335	0.022859997827931	0.0304858059532432	0.4533407786982391
MR-link 2	orotate	HMDB0000226	1,7-dimethylurate	HMDB0011103	GCST90200392	GCST90199756	7:32831514-33590783	-0.0675206428473596	0.0485570171046652	0.1643639100252638
MR-link 2	urate	HMDB0000289	serine	HMDB0000187	M01604	bioa_018	4:9676051-10553081	-0.0118057888150758	0.0264032151532579	0.6547779392964201
MR-link 2	kynurenine	HMDB0000684	lactate	HMDB0000190	bioa_027	met-d-Lactate	1:241473615-241973615	0.095437210858796	0.0664549289305288	0.1509683763937114
MR-link 2	kynurenine	HMDB0000684	lactate	HMDB0000190	bioa_027	met-d-Lactate	5:131338151-131838151	-0.2577968315244583	0.1325625174296456	0.0518088209538238
MR-link 2	kynurenine	HMDB0000684	lactate	HMDB0000190	bioa_027	met-d-Lactate	5:176563404-177063404	0.1097114316675961	0.0972521888736276	0.2592723163211498
MR-link 2	kynurenine	HMDB0000684	lactate	HMDB0000190	bioa_027	met-d-Lactate	8:39556267-40056267	0.0249280358633061	0.0419520695716023	0.5523765016411664
MR-link 2	kynurenine	HMDB0000684	lactate	HMDB0000190	bioa_027	met-d-Lactate	12:111111298-111611298	0.2751623687573571	0.2019614271034824	0.1730558784322718
MR-link 2	kynurenine	HMDB0000684	lactate	HMDB0000190	bioa_027	met-d-Lactate	12:111634608-113433486	0.3982296789577231	0.0687629342972371	6.9826170171036705e-09
MR-link 2	kynurenine	HMDB0000684	lactate	HMDB0000190	bioa_027	met-d-Lactate	16:87568569-88128476	0.0050319740591436	0.0214835802691912	0.8148109409878306
MR-link 2	theobromine	HMDB0002825	ornithine	HMDB0000214	GCST90199644	GCST90200404	19:41121480-41621480	0.0901441109851342	0.1447065804425654	0.5333212545696626
MR-link 2	eicosapentaenoate (epa; 20:5n3)	HMDB0001999	biliverdin	HMDB0001008	M18467	M02137	11:61330635-61830635	0.067615713152948	0.116412083106279	0.561354553730615
MR-link 2	2-oxoarginine*	HMDB0004225	tryptophan	HMDB0000929	GCST90199903	M00054	4:102938709-103438709	-0.1562349581980595	0.2762198971859148	0.5716534583819377
MR-link 2	2-oxoarginine*	HMDB0004225	tryptophan	HMDB0000929	GCST90199903	M00054	6:160310824-160819068	-0.0113124896051012	0.0952280248327226	0.9054387984190728
MR-link 2	glycohyocholate	HMDB0000138	aspartate	HMDB0000191	GCST90199935	M15996	10:45742470-46242470	-0.226944956241211	0.169052361091714	0.1794489549044408
MR-link 2	glycohyocholate	HMDB0000138	aspartate	HMDB0000191	GCST90199935	M15996	17:28409010-28909010	0.2728075498395748	0.2916157257258924	0.3495288490605461
MR-link 2	histidine	HMDB0000177	3-(4-hydroxyphenyl)lactate	HMDB0000755	M00059	GCST90200371	4:9731889-10602550	0.0621759367945931	0.1933982806564944	0.7478378216412032
MR-link 2	7-methylxanthine	HMDB0001991	hypotaurine	HMDB0000965	GCST90199754	GCST90200379	1:197801712-198301712	-0.0649533972367603	0.4150484502946989	0.8756421194882488
MR-link 2	7-methylxanthine	HMDB0001991	hypotaurine	HMDB0000965	GCST90199754	GCST90200379	15:74777880-75578595	-0.0275238277502828	0.1971107415232006	0.8889473057661197
MR-link 2	valine	HMDB0000883	mannose	HMDB0000169	met-d-Val	M00584	2:27480940-28253616	-6.109985111423027	1.397454708651702	1.22987205576598e-05
MR-link 2	valine	HMDB0000883	mannose	HMDB0000169	met-d-Val	M00584	2:64975088-65475088	-0.05211240839605	0.3001928802829269	0.8621826481651321
MR-link 2	valine	HMDB0000883	mannose	HMDB0000169	met-d-Val	M00584	2:165251927-165751927	0.2985298273199483	0.4623352584095858	0.5184737292894394
MR-link 2	valine	HMDB0000883	mannose	HMDB0000169	met-d-Val	M00584	2:226858446-227358446	0.7586651857425927	0.8628803228909465	0.379279773193655
MR-link 2	valine	HMDB0000883	mannose	HMDB0000169	met-d-Val	M00584	3:135701113-136578270	-0.3803041087816445	0.8014880888803214	0.6351451675588229
MR-link 2	valine	HMDB0000883	mannose	HMDB0000169	met-d-Val	M00584	4:88882515-89510546	0.029641317391935	0.1483570453893279	0.8416392169654824
MR-link 2	valine	HMDB0000883	mannose	HMDB0000169	met-d-Val	M00584	12:56199875-57115338	-0.2404270613347603	0.4228414870571292	0.5696286011859475
MR-link 2	valine	HMDB0000883	mannose	HMDB0000169	met-d-Val	M00584	12:122278263-122778263	-0.1638887328542198	0.5482274693267083	0.7649835810123624
MR-link 2	valine	HMDB0000883	mannose	HMDB0000169	met-d-Val	M00584	16:69315747-70918195	-0.2820225065321702	0.2802114968829148	0.3141928967039898
MR-link 2	valine	HMDB0000883	mannose	HMDB0000169	met-d-Val	M00584	17:6935779-7435779	0.5345140882694286	0.5180743908124898	0.3021975367760717
MR-link 2	valine	HMDB0000883	mannose	HMDB0000169	met-d-Val	M00584	17:79384062-79884062	-1.0773128748471317	0.7891334637639561	0.1721950282794305
MR-link 2	valine	HMDB0000883	mannose	HMDB0000169	met-d-Val	M00584	19:49050431-49611255	-0.1242311899034307	0.8034959033795649	0.877126148151001
MR-link 2	valine	HMDB0000883	mannose	HMDB0000169	met-d-Val	M00584	22:18665347-19165347	0.0257908310604309	0.5221914331307977	0.9606088083323292
MR-link 2	alanine	HMDB0000161	arachidonate (20:4n6)	HMDB0001043	M32339	M01110	2:27480940-27980940	0.1970794527909846	0.1230161227812831	0.1091419051801483
MR-link 2	alanine	HMDB0000161	arachidonate (20:4n6)	HMDB0001043	M32339	M01110	12:46962370-47462370	0.3954096527846601	0.2826900990885876	0.1618912791146105
MR-link 2	kynurenine	HMDB0000684	bilirubin (z,z)	HMDB0000054	bioa_027	M27716	1:241473615-241973615	0.4212413702088355	0.2977371363580374	0.157124317394645
MR-link 2	kynurenine	HMDB0000684	bilirubin (z,z)	HMDB0000054	bioa_027	M27716	5:131338151-131838151	0.827525104384369	0.8311913558507542	0.3194498034535775
MR-link 2	kynurenine	HMDB0000684	bilirubin (z,z)	HMDB0000054	bioa_027	M27716	5:176563404-177063404	0.5926979225737083	0.4081908650276286	0.146498344745078
MR-link 2	kynurenine	HMDB0000684	bilirubin (z,z)	HMDB0000054	bioa_027	M27716	8:39556267-40056267	0.1236764302124736	0.1793886807558695	0.4905509843531938
MR-link 2	kynurenine	HMDB0000684	bilirubin (z,z)	HMDB0000054	bioa_027	M27716	12:111111298-111611298	-0.1479929194740903	0.3316319377906577	0.6554119491425563
MR-link 2	kynurenine	HMDB0000684	bilirubin (z,z)	HMDB0000054	bioa_027	M27716	12:111634608-113433486	0.2980787546592516	0.1694979923383648	0.0786458888185286
MR-link 2	kynurenine	HMDB0000684	bilirubin (z,z)	HMDB0000054	bioa_027	M27716	16:87568569-88128476	0.0647386641454401	0.0891283045971596	0.4676220335886786
MR-link 2	phenylalanine	HMDB0000159	cortisol	HMDB0000063	met-d-Phe	M01712	6:17868392-18368392	0.1689595199786233	1.0160797984462846	0.8679321350471938
MR-link 2	phenylalanine	HMDB0000159	cortisol	HMDB0000063	met-d-Phe	M01712	11:57019429-57519429	0.481400811062078	0.4508940597648238	0.2856746493160629
MR-link 2	phenylalanine	HMDB0000159	cortisol	HMDB0000063	met-d-Phe	M01712	12:56671418-57171418	0.8933311047875955	0.7035785077459107	0.2041927924165466
MR-link 2	phenylalanine	HMDB0000159	cortisol	HMDB0000063	met-d-Phe	M01712	12:102890425-104124563	-0.2009258174820422	0.1310050324956714	0.1250970877426411
MR-link 2	phenylalanine	HMDB0000159	cortisol	HMDB0000063	met-d-Phe	M01712	14:55161744-55661744	0.0066789565615133	0.4520573474344481	0.9882120211479596
MR-link 2	phenylalanine	HMDB0000159	cortisol	HMDB0000063	met-d-Phe	M01712	16:16004626-16504626	0.878582058484703	0.7659677563023527	0.2513724256649018
MR-link 2	3-methyl-2-oxovalerate	HMDB0000491	2-hydroxyglutarate	HMDB0059655	M15676	M37253	2:27480940-27980940	0.1456813434154436	0.2082113257322342	0.484127040259946
MR-link 2	3-methyl-2-oxovalerate	HMDB0000491	2-hydroxyglutarate	HMDB0059655	M15676	M37253	4:88976422-89476422	0.3204349675564457	0.1764931134648525	0.069436910901395
MR-link 2	glycine	HMDB0000123	valine	HMDB0000883	GCST90200707	GCST90200442	1:75967169-76467169	0.0253336727656567	0.203042641604044	0.9007054730731575
MR-link 2	glycine	HMDB0000123	valine	HMDB0000883	GCST90200707	GCST90200442	2:211036896-212058697	-0.0392915016504259	0.0290963500010479	0.1768900180051225
MR-link 2	glycine	HMDB0000123	valine	HMDB0000883	GCST90200707	GCST90200442	3:125659669-126159669	-0.187548250204255	0.1625515583374057	0.2485916037854031
MR-link 2	glycine	HMDB0000123	valine	HMDB0000883	GCST90200707	GCST90200442	9:6290540-6790540	0.0624626320920796	0.1326744845480045	0.6377863380289635
MR-link 2	glycine	HMDB0000123	taurocholate	HMDB0000036	met-d-Gly	GCST90200333	1:11606378-12106378	-0.6514346569509201	0.9171987984677804	0.4775530335164103
MR-link 2	glycine	HMDB0000123	taurocholate	HMDB0000036	met-d-Gly	GCST90200333	1:75982013-76482013	0.0343639521185878	0.3630530076939743	0.9245906788772466
MR-link 2	glycine	HMDB0000123	taurocholate	HMDB0000036	met-d-Gly	GCST90200333	1:120004506-120504506	-0.3952379678659882	0.5820056772773206	0.4970767750202657
MR-link 2	glycine	HMDB0000123	taurocholate	HMDB0000036	met-d-Gly	GCST90200333	1:151589838-152089838	-0.1930336527748213	1.0409463520400106	0.8528835141179846
MR-link 2	glycine	HMDB0000123	taurocholate	HMDB0000036	met-d-Gly	GCST90200333	2:165276338-165776338	-0.4243804436766862	0.6030595700294014	0.4816119520252685
MR-link 2	glycine	HMDB0000123	taurocholate	HMDB0000036	met-d-Gly	GCST90200333	2:208538752-212979649	-0.1052688419384063	0.0255967333535646	3.912467004294924e-05
MR-link 2	glycine	HMDB0000123	taurocholate	HMDB0000036	met-d-Gly	GCST90200333	2:226790540-227290540	-0.337076424538499	0.6899364265740545	0.6251521251449876
MR-link 2	glycine	HMDB0000123	taurocholate	HMDB0000036	met-d-Gly	GCST90200333	3:12110357-12610357	-0.4854443417510575	0.6287560780279562	0.4400723697120979
MR-link 2	glycine	HMDB0000123	taurocholate	HMDB0000036	met-d-Gly	GCST90200333	3:48534270-49826414	-0.3522970148126279	0.6100110315779972	0.5635844193748838
MR-link 2	glycine	HMDB0000123	taurocholate	HMDB0000036	met-d-Gly	GCST90200333	3:125116791-126249375	0.068373833211973	0.1706594064370334	0.6886815298027845
MR-link 2	glycine	HMDB0000123	taurocholate	HMDB0000036	met-d-Gly	GCST90200333	4:102676923-103438709	-0.0405997281066851	0.9854004362921788	0.9671354584745004
MR-link 2	glycine	HMDB0000123	taurocholate	HMDB0000036	met-d-Gly	GCST90200333	5:90005685-90505685	-0.0060870410305887	0.8333569249205598	0.9941721095389612
MR-link 2	glycine	HMDB0000123	taurocholate	HMDB0000036	met-d-Gly	GCST90200333	5:131427047-131927047	-0.1020341555848936	1.0922607275488456	0.9255734236198084
MR-link 2	glycine	HMDB0000123	taurocholate	HMDB0000036	met-d-Gly	GCST90200333	6:131620261-132120261	-0.836451765815069	1.2258573373548065	0.4950238462635506
MR-link 2	glycine	HMDB0000123	taurocholate	HMDB0000036	met-d-Gly	GCST90200333	6:160518860-161018860	-0.587744167316882	0.5992131604944162	0.3266618290817513
MR-link 2	glycine	HMDB0000123	taurocholate	HMDB0000036	met-d-Gly	GCST90200333	7:55560073-56715237	-0.1753304150288864	0.2587426176344832	0.4980096163979346
MR-link 2	glycine	HMDB0000123	taurocholate	HMDB0000036	met-d-Gly	GCST90200333	8:8915380-9434231	0.2241530872486069	0.2120707329622995	0.2905238058374713
MR-link 2	glycine	HMDB0000123	taurocholate	HMDB0000036	met-d-Gly	GCST90200333	8:17169461-17669461	0.5161185335541556	0.6933780425912003	0.4566625024870656
MR-link 2	glycine	HMDB0000123	taurocholate	HMDB0000036	met-d-Gly	GCST90200333	8:126212070-126756694	-0.4170883582704174	0.3060766847968377	0.1729794883909183
MR-link 2	glycine	HMDB0000123	taurocholate	HMDB0000036	met-d-Gly	GCST90200333	9:5668443-7086536	0.1288706198722567	0.1820564972069534	0.4790318342548674
MR-link 2	glycine	HMDB0000123	taurocholate	HMDB0000036	met-d-Gly	GCST90200333	11:8005408-8505408	-0.7736603506479584	1.5705215081707773	0.6222855931879987
MR-link 2	glycine	HMDB0000123	taurocholate	HMDB0000036	met-d-Gly	GCST90200333	12:115016-615016	1.1984293275889288	0.6359743581941545	0.0595110498797377
MR-link 2	glycine	HMDB0000123	taurocholate	HMDB0000036	met-d-Gly	GCST90200333	12:21136493-21636493	-0.2735086766142546	0.8062586566439109	0.7344350205224184
MR-link 2	glycine	HMDB0000123	taurocholate	HMDB0000036	met-d-Gly	GCST90200333	12:46468358-47667420	-0.0354653237856648	0.3005225294856014	0.9060579940498764
MR-link 2	glycine	HMDB0000123	taurocholate	HMDB0000036	met-d-Gly	GCST90200333	12:56615338-57115338	0.4661093435613133	0.4465009070095093	0.2965243557216329
MR-link 2	glycine	HMDB0000123	taurocholate	HMDB0000036	met-d-Gly	GCST90200333	12:57516305-58016305	-0.6000696309027264	0.5608679501779039	0.2846667221615554
MR-link 2	glycine	HMDB0000123	taurocholate	HMDB0000036	met-d-Gly	GCST90200333	12:59343804-59843804	0.7260548558958164	0.7434735927007452	0.3287815113481613
MR-link 2	glycine	HMDB0000123	taurocholate	HMDB0000036	met-d-Gly	GCST90200333	13:50472895-50972895	0.2231186777851875	1.1202409653954577	0.8421295670014745
MR-link 2	glycine	HMDB0000123	taurocholate	HMDB0000036	met-d-Gly	GCST90200333	14:100551720-101051720	0.2286572121442932	1.105638198013443	0.8361581214999378
MR-link 2	glycine	HMDB0000123	taurocholate	HMDB0000036	met-d-Gly	GCST90200333	15:42451374-42951374	-0.6901449287153474	0.752824328925458	0.3592783755917942
MR-link 2	glycine	HMDB0000123	taurocholate	HMDB0000036	met-d-Gly	GCST90200333	15:43028726-44613739	-0.0360473530042738	0.5705180278612473	0.9496203456659538
MR-link 2	glycine	HMDB0000123	taurocholate	HMDB0000036	met-d-Gly	GCST90200333	15:58180763-58713267	0.0607593506638714	0.4482552047748566	0.8921799313242005
MR-link 2	glycine	HMDB0000123	taurocholate	HMDB0000036	met-d-Gly	GCST90200333	16:79678196-80178196	-0.0518721862526562	1.147963484090181	0.963958839198406
MR-link 2	glycine	HMDB0000123	taurocholate	HMDB0000036	met-d-Gly	GCST90200333	16:80626853-81422810	0.1243160922900056	0.1599145527409644	0.4369282748011212
MR-link 2	glycine	HMDB0000123	taurocholate	HMDB0000036	met-d-Gly	GCST90200333	17:45235982-45996386	-0.2489961969386891	0.4226447505379703	0.5557685232108633
MR-link 2	glycine	HMDB0000123	taurocholate	HMDB0000036	met-d-Gly	GCST90200333	19:17984588-18484588	-0.1577210263842187	0.5231099981994163	0.7630283500066476
MR-link 2	adenosine	HMDB0000050	sarcosine	HMDB0000271	M00555	GCST90200291	1:109564880-110064880	0.0495889807116992	0.1622152842844963	0.7598341609109348
MR-link 2	adenosine	HMDB0000050	sarcosine	HMDB0000271	M00555	GCST90200291	6:96128415-96628415	0.1191084732332397	0.2057671254803808	0.562689823989558
MR-link 2	isoleucine	HMDB0000172	mannose	HMDB0000169	met-d-Ile	M00584	2:27480940-28253174	-6.751777867718698	1.6474469602398043	4.16145451677126e-05
MR-link 2	isoleucine	HMDB0000172	mannose	HMDB0000169	met-d-Ile	M00584	2:165251927-165751927	0.3446425819519034	0.5983305464235362	0.5646104514017121
MR-link 2	isoleucine	HMDB0000172	mannose	HMDB0000169	met-d-Ile	M00584	4:88890833-89475171	0.045123373216834	0.2359371590389774	0.8483284320288119
MR-link 2	isoleucine	HMDB0000172	mannose	HMDB0000169	met-d-Ile	M00584	8:76193463-76693463	1.277231214763097	0.8478056771231578	0.1319352478303994
MR-link 2	isoleucine	HMDB0000172	mannose	HMDB0000169	met-d-Ile	M00584	12:56611458-57111458	-0.2778972870814098	0.4806485121462825	0.5631483159987035
MR-link 2	isoleucine	HMDB0000172	mannose	HMDB0000169	met-d-Ile	M00584	16:69865519-70914672	-0.4439670530538882	0.4358143372393169	0.3083421569980156
MR-link 2	isoleucine	HMDB0000172	mannose	HMDB0000169	met-d-Ile	M00584	19:49069664-49569664	-0.2925920695639205	0.7872307477827071	0.7101366555712201
MR-link 2	7-methylxanthine	HMDB0001991	theobromine	HMDB0002825	M34390	M18392	5:168189476-168689476	0.7159410070730979	0.184853771789971	0.0001074982206375
MR-link 2	leucine	HMDB0000687	serine	HMDB0000187	met-d-Leu	M32315	2:27480940-28253616	-1.3102019581602011	0.6709427821010554	0.0508459676166191
MR-link 2	leucine	HMDB0000687	serine	HMDB0000187	met-d-Leu	M32315	2:64975088-65475088	-0.1702966128491667	1.616480049312331	0.9160978736067658
MR-link 2	leucine	HMDB0000687	serine	HMDB0000187	met-d-Leu	M32315	2:165251927-165751927	0.1530407290930769	0.526463995510041	0.7712841921954345
MR-link 2	leucine	HMDB0000687	serine	HMDB0000187	met-d-Leu	M32315	3:135548658-136048658	-1.1636546264798904	0.9354097938534672	0.2134976574619905
MR-link 2	leucine	HMDB0000687	serine	HMDB0000187	met-d-Leu	M32315	4:88670985-89475171	-0.0139254798692101	0.1439304986301652	0.9229238054867456
MR-link 2	leucine	HMDB0000687	serine	HMDB0000187	met-d-Leu	M32315	8:76204025-76704025	0.1295287384429051	0.921511450399907	0.8882166161925096
MR-link 2	leucine	HMDB0000687	serine	HMDB0000187	met-d-Leu	M32315	12:56220625-57115338	0.7555811304015166	0.4464205774854166	0.0905445765841215
MR-link 2	leucine	HMDB0000687	serine	HMDB0000187	met-d-Leu	M32315	12:111660219-112160219	-0.0331077815351783	1.3799161091015275	0.980858507714658
MR-link 2	leucine	HMDB0000687	serine	HMDB0000187	met-d-Leu	M32315	16:69315747-70908300	0.1936099740740066	0.3042445561995967	0.5245398606279459
MR-link 2	leucine	HMDB0000687	serine	HMDB0000187	met-d-Leu	M32315	16:71899923-72399923	-0.1653054835067832	0.4567777788465777	0.7174306777106338
MR-link 2	leucine	HMDB0000687	serine	HMDB0000187	met-d-Leu	M32315	19:49054215-49554215	-0.5718532746772647	0.6629318850611883	0.388350601845952
MR-link 2	leucine	HMDB0000687	serine	HMDB0000187	met-d-Leu	M32315	22:18665282-19165282	-0.3101837518360206	0.7211469571779893	0.6671042947470587
MR-link 2	sarcosine	HMDB0000271	arginine	HMDB0000517	bioa_031	bioa_002	6:42690673-43190673	-0.118701131129303	0.1531560473143694	0.4383196187151934
MR-link 2	sarcosine	HMDB0000271	arginine	HMDB0000517	bioa_031	bioa_002	9:136282183-136851769	0.0135994875167416	0.0566459518767073	0.8102692322306492
MR-link 2	3-ureidopropionate	HMDB0000026	spermidine	HMDB0001257	GCST90200283	GCST90200423	22:24662232-25162232	-0.0020029327717485	0.1380922097017319	0.988427637544585
MR-link 2	creatinine	HMDB0000562	hypotaurine	HMDB0000965	bioa_026	GCST90200379	1:109627506-110127506	-0.124757156634932	1.1102028818492362	0.910527428206731
MR-link 2	creatinine	HMDB0000562	hypotaurine	HMDB0000965	bioa_026	GCST90200379	2:73467567-73967567	0.3410609497896011	1.908218286126906	0.8581476150378605
MR-link 2	creatinine	HMDB0000562	hypotaurine	HMDB0000965	bioa_026	GCST90200379	2:121056440-121556440	1.1353493967952224	0.7431470343411609	0.1265724432407725
MR-link 2	creatinine	HMDB0000562	hypotaurine	HMDB0000965	bioa_026	GCST90200379	2:211315692-211815692	-1.431554926137523	0.4978493631455557	0.0040341616771557
MR-link 2	creatinine	HMDB0000562	hypotaurine	HMDB0000965	bioa_026	GCST90200379	2:217404869-217904869	-0.4804864723769731	0.5550300639715074	0.3866577182846703
MR-link 2	creatinine	HMDB0000562	hypotaurine	HMDB0000965	bioa_026	GCST90200379	4:77118847-77618847	0.5554487106370869	0.423436692969011	0.1896000138008501
MR-link 2	creatinine	HMDB0000562	hypotaurine	HMDB0000965	bioa_026	GCST90200379	5:39171736-39671736	1.5232797610366626	0.6456577185015342	0.0183110136511706
MR-link 2	creatinine	HMDB0000562	hypotaurine	HMDB0000965	bioa_026	GCST90200379	5:67795622-68295622	0.0959668603888017	0.4990441754986024	0.8475061739661349
MR-link 2	creatinine	HMDB0000562	hypotaurine	HMDB0000965	bioa_026	GCST90200379	5:176567143-177067143	0.2206623426023155	0.5029554091576941	0.6608561551691632
MR-link 2	creatinine	HMDB0000562	hypotaurine	HMDB0000965	bioa_026	GCST90200379	6:43564625-44064625	-0.9966817407364624	0.6713713434074458	0.1376640902975144
MR-link 2	creatinine	HMDB0000562	hypotaurine	HMDB0000965	bioa_026	GCST90200379	6:160442375-160942375	0.603763121661385	0.3982949465559501	0.1295523791883101
MR-link 2	creatinine	HMDB0000562	hypotaurine	HMDB0000965	bioa_026	GCST90200379	7:77297198-77797198	-0.1323020644379157	0.5934692205084057	0.8235900251282046
MR-link 2	creatinine	HMDB0000562	hypotaurine	HMDB0000965	bioa_026	GCST90200379	7:151157801-151657801	0.2596660740479909	0.6353368802563395	0.6827553387307278
MR-link 2	creatinine	HMDB0000562	hypotaurine	HMDB0000965	bioa_026	GCST90200379	8:23501151-24001151	-0.1529080158635526	1.0420868725650436	0.8833431620486436
MR-link 2	creatinine	HMDB0000562	hypotaurine	HMDB0000965	bioa_026	GCST90200379	11:30518678-31018678	-0.0238047988906238	0.7556081979744661	0.9748674774169184
MR-link 2	creatinine	HMDB0000562	hypotaurine	HMDB0000965	bioa_026	GCST90200379	15:45399813-46200138	0.3738540388097084	0.2362298427137176	0.1135158594739278
MR-link 2	creatinine	HMDB0000562	hypotaurine	HMDB0000965	bioa_026	GCST90200379	15:75279182-75779182	0.5121635972217999	0.6128384297041023	0.4033103616814415
MR-link 2	creatinine	HMDB0000562	hypotaurine	HMDB0000965	bioa_026	GCST90200379	15:75910951-76410951	-0.1751327651573081	0.4892883413958153	0.7203929627902745
MR-link 2	creatinine	HMDB0000562	hypotaurine	HMDB0000965	bioa_026	GCST90200379	16:20117645-20617645	1.295301881986164	0.5849142780955956	0.0267933203866675
MR-link 2	creatinine	HMDB0000562	hypotaurine	HMDB0000965	bioa_026	GCST90200379	17:37370347-37870347	0.0549504054928738	0.6870753598015765	0.936255340986854
MR-link 2	creatinine	HMDB0000562	hypotaurine	HMDB0000965	bioa_026	GCST90200379	17:58724447-59700441	-0.0299136693697161	0.5144117152330205	0.953628174880301
MR-link 2	creatinine	HMDB0000562	hypotaurine	HMDB0000965	bioa_026	GCST90200379	19:33119611-33619611	1.3836618607209696	0.5958774568235141	0.0202298267882274
MR-link 2	creatinine	HMDB0000562	hypotaurine	HMDB0000965	bioa_026	GCST90200379	22:40650077-41150077	0.4968797216001749	0.4437361117879461	0.2628143458199895
MR-link 2	asparagine	HMDB0000168	inositol 1-phosphate (i1p)	HMDB0000213	bioa_003	M01481	2:27480940-27980940	-0.6006556106305605	0.5998231584160162	0.3166393457441706
MR-link 2	asparagine	HMDB0000168	inositol 1-phosphate (i1p)	HMDB0000213	bioa_003	M01481	4:178111051-178611051	0.5077985514721983	0.8705925494768679	0.5597053425525147
MR-link 2	asparagine	HMDB0000168	inositol 1-phosphate (i1p)	HMDB0000213	bioa_003	M01481	7:97252737-97752737	-0.5550701582542499	0.9076355266167504	0.5408314066053562
MR-link 2	asparagine	HMDB0000168	inositol 1-phosphate (i1p)	HMDB0000213	bioa_003	M01481	11:61853420-62353420	-0.6458003818956435	0.4524757630099414	0.1535050775164416
MR-link 2	asparagine	HMDB0000168	inositol 1-phosphate (i1p)	HMDB0000213	bioa_003	M01481	12:46900176-47400176	-2.2303650109789714	1.0908340258898774	0.0408901704258176
MR-link 2	asparagine	HMDB0000168	inositol 1-phosphate (i1p)	HMDB0000213	bioa_003	M01481	14:103514503-104812812	0.0523490476671062	0.1248594120572389	0.6750232553228553
MR-link 2	eicosapentaenoate (epa; 20:5n3)	HMDB0001999	glycerol	HMDB0000131	GCST90200349	GCST90200325	11:61319830-61819830	0.3094576855167711	0.0991702987402882	0.0018056427524148
MR-link 2	aspartate	HMDB0000191	dehydroepiandrosterone sulfate (dhea-s)	HMDB0001032	bioa_004	GCST90199673	2:211431243-211931243	-0.1428215895852665	0.2724673362581615	0.6001542147560823
MR-link 2	aspartate	HMDB0000191	dehydroepiandrosterone sulfate (dhea-s)	HMDB0001032	bioa_004	GCST90199673	4:178111051-178611051	-0.1642180275431533	0.1046357779992408	0.1165488943812974
MR-link 2	aspartate	HMDB0000191	dehydroepiandrosterone sulfate (dhea-s)	HMDB0001032	bioa_004	GCST90199673	12:101969766-102469766	0.0527230362366718	0.1598043048058406	0.7414585196820411
MR-link 2	glycine	HMDB0000123	glycerol 3-phosphate	HMDB0000126	GCST90200707	M15365	1:75967169-76467169	-0.2972147763655915	0.2051939498998432	0.1474890610919553
MR-link 2	glycine	HMDB0000123	glycerol 3-phosphate	HMDB0000126	GCST90200707	M15365	2:211036896-212058697	-0.0131099174377313	0.033802162639867	0.6981325444289597
MR-link 2	glycine	HMDB0000123	glycerol 3-phosphate	HMDB0000126	GCST90200707	M15365	3:125659669-126159669	0.0072913036358473	0.1783229036282853	0.9673850197546896
MR-link 2	glycine	HMDB0000123	glycerol 3-phosphate	HMDB0000126	GCST90200707	M15365	9:6290540-6790540	-0.157338364312953	0.1472679457648119	0.2853484110883105
MR-link 2	mannose	HMDB0000169	sphinganine	HMDB0000269	GCST90200435	GCST90200374	2:27176853-28662558	-0.1205939597626365	0.0984653308345146	0.2206749951266113
MR-link 2	mannose	HMDB0000169	sphinganine	HMDB0000269	GCST90200435	GCST90200374	12:22996345-23496345	0.3266568011996952	0.2736610544099032	0.2326130711195925
MR-link 2	caffeine	HMDB0001847	glucuronate	HMDB0000127	GCST90200436	GCST90199641	15:56384745-56884745	0.2236846108477389	0.2219515672163876	0.3135465455210783
MR-link 2	caffeine	HMDB0001847	glucuronate	HMDB0000127	GCST90200436	GCST90199641	15:57044800-57544800	0.6524599944764846	0.3382858111158471	0.0537651234906982
MR-link 2	trans-urocanate	HMDB0000301	inositol 1-phosphate (i1p)	HMDB0000213	GCST90200416	M01481	8:17963874-18463874	-0.0385588000976242	0.5511576531594019	0.9442257703648556
MR-link 2	trans-urocanate	HMDB0000301	inositol 1-phosphate (i1p)	HMDB0000213	GCST90200416	M01481	12:96124750-96624750	0.1953711518070131	0.1200361401660216	0.1036091456950306
MR-link 2	isoleucine	HMDB0000172	phenylalanine	HMDB0000159	bioa_010	met-d-Phe	2:27480940-27980940	-0.3258584787269601	0.129805226965818	0.0120606479937563
MR-link 2	isoleucine	HMDB0000172	phenylalanine	HMDB0000159	bioa_010	met-d-Phe	4:88976422-89476422	0.005789339413031	0.0641811639518101	0.928125827577368
MR-link 2	isoleucine	HMDB0000172	phenylalanine	HMDB0000159	bioa_010	met-d-Phe	12:56615040-57115040	0.943478252083203	0.3249926222198004	0.0036951706033862
MR-link 2	isoleucine	HMDB0000172	phenylalanine	HMDB0000159	bioa_010	met-d-Phe	16:70059237-70559237	0.2107832716243883	0.1954016214008531	0.2807134010431005
MR-link 2	arachidonate (20:4n6)	HMDB0001043	inosine	HMDB0000195	M01110	GCST90200394	11:61330635-61830635	0.1046671472658099	0.0655999107413856	0.1105919900665959
MR-link 2	inosine	HMDB0000195	citrate	HMDB0000094	M01123	met-d-Citrate	6:85876680-86677325	-0.0032142653649639	0.0270275814412332	0.9053344749522798
MR-link 2	4-acetamidobutanoate	HMDB0003681	glycine	HMDB0000123	M01558	GCST90200707	8:18010431-18510431	-0.0276246720760875	0.0513572822822228	0.5906516010957719
MR-link 2	4-acetamidobutanoate	HMDB0003681	glycine	HMDB0000123	M01558	GCST90200707	18:22536478-23036478	-0.2385868520484048	0.2572754755623987	0.3537399198082945
MR-link 2	citrulline	HMDB0000904	cytosine	HMDB0000630	M02132	GCST90200433	10:97115163-97871266	0.0505483724491602	0.1805945428722126	0.779554397584099
MR-link 2	alpha-ketoglutaramate*	HMDB0001552	lactate	HMDB0000190	GCST90199885	M00527	3:99879368-100379368	0.1134486103400379	0.0910556628755899	0.2127915939588836
MR-link 2	creatinine	HMDB0000562	citrulline	HMDB0000904	M00513	bioa_005	7:23845366-24345366	0.1442299991158618	0.0978502713509528	0.1404851706527276
MR-link 2	cystine	HMDB0000192	tyrosine	HMDB0000158	M31454	GCST90200427	22:24745202-25245202	0.1158547740902911	0.0687049973760981	0.0917449325823664
MR-link 2	sphingosine 1-phosphate	HMDB0000277	n-formylanthranilic acid	HMDB0004089	GCST90199657	GCST90199960	17:74160792-74684003	0.1574969923295919	0.1942196960078141	0.4174105600096383
MR-link 2	glycochenodeoxycholate	HMDB0000637	mannose	HMDB0000169	M32346	M00584	6:156877825-157377825	0.0054581862610964	0.2776089245390836	0.984313465481866
MR-link 2	4-acetamidobutanoate	HMDB0003681	glycerol	HMDB0000131	GCST90200311	GCST90200325	8:18005709-18505709	0.0544153141277166	0.0603853755037041	0.3675170847357278
MR-link 2	4-acetamidobutanoate	HMDB0003681	glycerol	HMDB0000131	GCST90200311	GCST90200325	22:50435332-50935332	-0.0035995751471798	0.2417439763789737	0.9881199136639164
MR-link 2	asparagine	HMDB0000168	choline	HMDB0000097	M34283	M15506	11:61916235-62416235	0.3201352360929448	0.2063659183429222	0.1208300541154502
MR-link 2	asparagine	HMDB0000168	choline	HMDB0000097	M34283	M15506	14:104016664-104812812	-0.0728842138878456	0.0683851017807767	0.2865182103948351
MR-link 2	4-acetamidobutanoate	HMDB0003681	kynurenate	HMDB0000715	M01558	GCST90200454	8:18010431-18510431	-0.0965786926573394	0.0527903668022205	0.067328378066754
MR-link 2	4-acetamidobutanoate	HMDB0003681	kynurenate	HMDB0000715	M01558	GCST90200454	18:22536478-23036478	-0.055966003940093	0.1993553449704011	0.7789137341635404
MR-link 2	5,6-dihydrothymine	HMDB0000079	n-stearoyl-sphingosine (d18:1/18:0)*	HMDB0004950	GCST90200339	GCST90200341	22:50721854-51221854	-0.0183382766031274	0.1925125736664749	0.9241102574380888
MR-link 2	uridine	HMDB0000296	5,6-dihydrothymine	HMDB0000079	GCST90200407	GCST90200339	1:20666238-21166238	0.0948743711980467	0.1325686575005555	0.4741999840312546
MR-link 2	uridine	HMDB0000296	5,6-dihydrothymine	HMDB0000079	GCST90200407	GCST90200339	7:47877194-48377194	0.0015916928212034	0.2651930469186214	0.9952111131218062
MR-link 2	uridine	HMDB0000296	5,6-dihydrothymine	HMDB0000079	GCST90200407	GCST90200339	22:50686035-51186035	-0.5751795029540021	0.2700393762805277	0.0331729489776609
MR-link 2	5,6-dihydrothymine	HMDB0000079	cystathionine	HMDB0000099	GCST90200339	GCST90200383	22:50721854-51221854	0.1550836496561414	0.1994416391966125	0.4368112743362564
MR-link 2	arachidonate (20:4n6)	HMDB0001043	urea	HMDB0000294	GCST90200358	M01670	11:61052244-62029047	-0.005199703555209	0.0530787274320429	0.9219623891244048
MR-link 2	inositol 1-phosphate (i1p)	HMDB0000213	lactate	HMDB0000190	M01481	GCST90200408	1:5349333-5849333	5.7840543519322284e-08	0.0214430858870932	0.9999978477875384
MR-link 2	inositol 1-phosphate (i1p)	HMDB0000213	lactate	HMDB0000190	M01481	GCST90200408	4:31607204-32397858	-0.0655694221586837	0.0801302606039912	0.4131942421923431
MR-link 2	inositol 1-phosphate (i1p)	HMDB0000213	lactate	HMDB0000190	M01481	GCST90200408	4:66148855-66648855	-0.58692623337809	0.55011172217731	0.2860071132272969
MR-link 2	inositol 1-phosphate (i1p)	HMDB0000213	lactate	HMDB0000190	M01481	GCST90200408	10:114775621-115275621	-0.2770805411995197	0.1916031433833666	0.1481444200777403
MR-link 2	inositol 1-phosphate (i1p)	HMDB0000213	lactate	HMDB0000190	M01481	GCST90200408	12:62771708-63271708	0.2505218054696316	0.1759530413235703	0.1545045974995425
MR-link 2	inositol 1-phosphate (i1p)	HMDB0000213	lactate	HMDB0000190	M01481	GCST90200408	15:77060646-77560646	-0.0354525837130886	0.089873046323002	0.6932310893565123
MR-link 2	guanidinoacetate	HMDB0000128	betaine	HMDB0000043	GCST90200384	M03141	6:131647278-132147278	0.1451192671325399	0.2085596848532229	0.4865437631604296
MR-link 2	guanidinoacetate	HMDB0000128	betaine	HMDB0000043	GCST90200384	M03141	12:101043-601043	-0.3992007152563844	0.2265627790077873	0.0780714611581921
MR-link 2	threonine	HMDB0000167	taurocholate	HMDB0000036	GCST90200432	GCST90200333	2:27589369-28089369	0.3971070430410328	0.1750453155731083	0.0232929258437774
MR-link 2	threonine	HMDB0000167	taurocholate	HMDB0000036	GCST90200432	GCST90200333	2:211290507-211790507	0.3565536996970111	0.1919475152436361	0.0632317651951619
MR-link 2	threonine	HMDB0000167	taurocholate	HMDB0000036	GCST90200432	GCST90200333	12:46938082-47438082	0.0903829104535472	0.1383591435522727	0.5135960528924092
MR-link 2	threonine	HMDB0000167	taurocholate	HMDB0000036	GCST90200432	GCST90200333	14:100594368-101094368	0.1096723794776717	0.2553796737524706	0.6675969740946772
MR-link 2	myo-inositol	HMDB0000211	xanthine	HMDB0000292	M19934	M03147	16:24681798-25181798	0.0436084882852435	0.1535224975453978	0.7763699527591552
MR-link 2	myo-inositol	HMDB0000211	xanthine	HMDB0000292	M19934	M03147	19:18368867-18868867	-0.0623776410044983	0.155982835146841	0.6892296753751357
MR-link 2	glycine	HMDB0000123	3-hydroxybutyrate (bhba)	HMDB0000011	GCST90200707	GCST90200367	1:75967169-76467169	-0.5288049120641904	0.1905266826165798	0.0055118585699106
MR-link 2	glycine	HMDB0000123	3-hydroxybutyrate (bhba)	HMDB0000011	GCST90200707	GCST90200367	2:211036896-212058697	0.043038674380003	0.0329151091397563	0.1910205885095847
MR-link 2	glycine	HMDB0000123	3-hydroxybutyrate (bhba)	HMDB0000011	GCST90200707	GCST90200367	3:125659669-126159669	-0.0944868627188637	0.1887455419241797	0.6166495131785437
MR-link 2	glycine	HMDB0000123	3-hydroxybutyrate (bhba)	HMDB0000011	GCST90200707	GCST90200367	9:6290540-6790540	-0.2411910307412211	0.1712496536073127	0.159007442732315
MR-link 2	epiandrosterone sulfate	HMDB0062657	epiandrosterone sulfate	HMDB0062657	M33973	GCST90199752	7:98475348-100265457	1.143743814467876	0.1396927734142168	2.6656186096010244e-16
MR-link 2	acetone	HMDB0001659	glycine	HMDB0000123	met-d-Acetone	bioa_008	1:120074995-120574995	0.2613387881796207	0.4621777474482608	0.5717671635502237
MR-link 2	acetone	HMDB0001659	glycine	HMDB0000123	met-d-Acetone	bioa_008	5:41206969-43455198	-0.1347241181035918	0.0797698229700267	0.0912365190826597
MR-link 2	acetone	HMDB0001659	glycine	HMDB0000123	met-d-Acetone	bioa_008	8:126241733-126741733	2.0814261706702686	0.5566900998588579	0.000184804043218
MR-link 2	acetone	HMDB0001659	glycine	HMDB0000123	met-d-Acetone	bioa_008	10:135065795-135607239	0.1030981885921058	0.118169366255799	0.3829568192089375
MR-link 2	acetone	HMDB0001659	glycine	HMDB0000123	met-d-Acetone	bioa_008	12:122365033-122865033	0.4284066255387156	0.2664858492188891	0.107919543835224
MR-link 2	acetone	HMDB0001659	glycine	HMDB0000123	met-d-Acetone	bioa_008	13:42058883-42558883	-0.817534526068835	0.3082547863845546	0.0079983618450889
MR-link 2	acetone	HMDB0001659	glycine	HMDB0000123	met-d-Acetone	bioa_008	19:45929043-46429043	0.3724376534534012	0.3246360931332487	0.2512797178155791
MR-link 2	kynurenine	HMDB0000684	serine	HMDB0000187	M15140	bioa_018	8:39556267-40056267	0.0311395040802307	0.0941612572133886	0.7408680832053282
MR-link 2	kynurenine	HMDB0000684	serine	HMDB0000187	M15140	bioa_018	12:111634608-112134608	-0.0110214114582733	0.0663060190177144	0.8679835242268678
MR-link 2	kynurenine	HMDB0000684	serine	HMDB0000187	M15140	bioa_018	12:112341686-113156415	0.129526426949437	0.1352293315210897	0.3381495467899333
MR-link 2	kynurenine	HMDB0000684	serine	HMDB0000187	M15140	bioa_018	16:87628822-88128822	0.0739928285506096	0.0417872425159481	0.0766099724882514
MR-link 2	3-methyl-2-oxobutyrate	HMDB0000019	dihydroorotate	HMDB03349	GCST90199677	GCST90200444	4:88953670-89453670	0.0029178477925003	0.1211084742837177	0.9807785499152268
MR-link 2	flavin adenine dinucleotide (fad)	HMDB0001248	sarcosine	HMDB0000271	GCST90200376	GCST90200291	2:69949756-70738470	0.0643713224417081	0.0414819947086001	0.1207126071415639
MR-link 2	citrate	HMDB0000094	acetoacetate	HMDB0000060	GCST90200304	GCST90200318	5:14503745-15117020	0.3124141691666091	0.143958857912144	0.0299945093108854
MR-link 2	citrate	HMDB0000094	acetoacetate	HMDB0000060	GCST90200304	GCST90200318	17:6357018-6961881	0.1503385170775184	0.0848452677892407	0.0764088355563673
MR-link 2	citrate	HMDB0000094	acetoacetate	HMDB0000060	GCST90200304	GCST90200318	22:19003274-19503274	0.3744587413457867	0.1553404453641749	0.0159276921264575
MR-link 2	leucine	HMDB0000687	isoleucine	HMDB0000172	bioa_011	GCST90200399	2:27480940-27980940	0.5196904567956997	0.4210474086114049	0.217098531644462
MR-link 2	leucine	HMDB0000687	isoleucine	HMDB0000172	bioa_011	GCST90200399	4:88972827-89472827	0.5941889702310257	0.168585490418711	0.0004241934415408
MR-link 2	leucine	HMDB0000687	isoleucine	HMDB0000172	bioa_011	GCST90200399	11:116336283-116883862	0.1950523847422761	0.465076771284281	0.6749251016731255
MR-link 2	leucine	HMDB0000687	isoleucine	HMDB0000172	bioa_011	GCST90200399	15:58477325-58977325	0.4330929079551334	0.5490470246746476	0.4302239961377424
MR-link 2	leucine	HMDB0000687	isoleucine	HMDB0000172	bioa_011	GCST90200399	16:70059237-70559237	1.12903547040663	0.4928053238529182	0.0219612456695525
MR-link 2	leucine	HMDB0000687	asparagine	HMDB0000168	M00060	GCST90200452	4:88976422-89476422	-0.2275702441231703	0.1179097928245434	0.0536022730778166
MR-link 2	leucine	HMDB0000687	asparagine	HMDB0000168	M00060	GCST90200452	6:45295851-45795851	-0.2074709849677307	0.6226350101251698	0.7389724082406981
MR-link 2	cystine	HMDB0000192	methionine	HMDB0000696	M31454	bioa_013	22:24745202-25245202	0.0123167358380596	0.0354591255088815	0.7283282097106033
MR-link 2	isoleucine	HMDB0000172	adenosine 5'-diphosphate (adp)	HMDB0001341	met-d-Ile	GCST90200355	2:27480940-28253174	-0.5813163433761758	0.5670112482911372	0.3052551741186927
MR-link 2	isoleucine	HMDB0000172	adenosine 5'-diphosphate (adp)	HMDB0001341	met-d-Ile	GCST90200355	2:165251927-165751927	0.1891058547133815	0.878949785266315	0.8296505421437504
MR-link 2	isoleucine	HMDB0000172	adenosine 5'-diphosphate (adp)	HMDB0001341	met-d-Ile	GCST90200355	4:88890833-89475171	-0.0344239809252795	0.2392035375635072	0.8855708793326607
MR-link 2	isoleucine	HMDB0000172	adenosine 5'-diphosphate (adp)	HMDB0001341	met-d-Ile	GCST90200355	8:76193463-76693463	-3.925616257966177	1.825729315185472	0.0315422961634722
MR-link 2	isoleucine	HMDB0000172	adenosine 5'-diphosphate (adp)	HMDB0001341	met-d-Ile	GCST90200355	12:56611458-57111458	0.0616686510397691	0.6261551058733982	0.921544943575338
MR-link 2	isoleucine	HMDB0000172	adenosine 5'-diphosphate (adp)	HMDB0001341	met-d-Ile	GCST90200355	16:69331471-69831471	-0.4957016037346512	0.7945878466798918	0.5327277728203599
MR-link 2	isoleucine	HMDB0000172	adenosine 5'-diphosphate (adp)	HMDB0001341	met-d-Ile	GCST90200355	16:69865519-70914672	-0.8327435970753037	0.4609139596510822	0.0708055659482571
MR-link 2	isoleucine	HMDB0000172	adenosine 5'-diphosphate (adp)	HMDB0001341	met-d-Ile	GCST90200355	17:6935779-7435779	-1.1181660824512938	0.6596776205781181	0.0900718217761755
MR-link 2	isoleucine	HMDB0000172	adenosine 5'-diphosphate (adp)	HMDB0001341	met-d-Ile	GCST90200355	19:49069664-49569664	0.191603244371056	0.4521783359381127	0.6717599624211703
MR-link 2	alpha-ketoglutarate	HMDB0000208	hydroxy-n6,n6,n6-trimethyllysine*	HMDB01422	GCST90200455	GCST90200240	20:44931392-45517926	0.1504149508625698	0.1150816933367604	0.1912033338475164
MR-link 2	methionine	HMDB0000696	alpha-ketoglutarate	HMDB0000208	bioa_013	GCST90200455	5:89993899-90493899	-0.3311925604705164	0.3918293211019625	0.3979729424818009
MR-link 2	methionine	HMDB0000696	alpha-ketoglutarate	HMDB0000208	bioa_013	GCST90200455	12:46900176-47464292	0.0623116155113839	0.2200816808013437	0.7770775712149238
MR-link 2	methionine	HMDB0000696	alpha-ketoglutarate	HMDB0000208	bioa_013	GCST90200455	12:56615040-57115040	0.3952494748205903	0.5886435805812127	0.5019287706078048
MR-link 2	n-acetylglucosaminylasparagine	HMDB0000489	flavin adenine dinucleotide (fad)	HMDB0001248	GCST90200316	GCST90200376	4:178111987-178611987	0.1409222827434796	0.1395989520844848	0.312744720067627
MR-link 2	n-acetylglucosaminylasparagine	HMDB0000489	flavin adenine dinucleotide (fad)	HMDB0001248	GCST90200316	GCST90200376	6:167457759-167966043	0.0270130247607474	0.0385890086926644	0.4839156737815652
MR-link 2	n-acetylglucosaminylasparagine	HMDB0000489	flavin adenine dinucleotide (fad)	HMDB0001248	GCST90200316	GCST90200376	14:94594947-95094947	0.3784531104259049	0.2030151188353787	0.0622989299737251
MR-link 2	n-acetylglucosaminylasparagine	HMDB0000489	flavin adenine dinucleotide (fad)	HMDB0001248	GCST90200316	GCST90200376	17:64055051-64555051	-0.1879017935824338	0.2471125381434993	0.4470217632505239
MR-link 2	2-hydroxyphenylacetate	HMDB0000669	spermidine	HMDB0001257	GCST90200369	bioa_033	9:131329579-131829579	-0.0194834758465188	0.0711536877348128	0.7842210837150441
MR-link 2	2-hydroxyphenylacetate	HMDB0000669	spermidine	HMDB0001257	GCST90200369	bioa_033	12:122051275-122551275	0.076241606076021	0.1229760775468214	0.5352768567409778
MR-link 2	glycochenodeoxycholate	HMDB0000637	3-hydroxybutyrate (bhba)	HMDB0000011	M32346	M00542	6:156877825-157377825	-0.4542855678319557	0.2316531525949111	0.0498721065023353
MR-link 2	cystathionine	HMDB0000099	pantothenate	HMDB0000210	GCST90200383	M01508	19:33152807-33652807	-0.0468473832231002	0.1732618865961382	0.7868642207589103
MR-link 2	docosahexaenoate (dha; 22:6n3)	HMDB0002183	acetoacetate	HMDB0000060	GCST90199651	GCST90200318	11:61376206-61876206	-0.0845271293617214	0.1985186361488738	0.670261317478257
MR-link 2	sphinganine-1-phosphate	HMDB0001383	theobromine	HMDB0002825	GCST90199845	GCST90199644	3:56698451-57198451	0.0001550405076081	3.4318924444213463	0.999963954456825
MR-link 2	sphinganine-1-phosphate	HMDB0001383	theobromine	HMDB0002825	GCST90199845	GCST90199644	17:74160792-74669333	-0.0108266562105828	0.1697829739757031	0.9491552610572334
MR-link 2	n-acetylornithine	HMDB0003357	tyrosine	HMDB0000158	M15630	GCST90200427	2:73124156-74349562	-0.0123174611351717	0.021083558912065	0.5590715305025495
MR-link 2	bilirubin (z,z)	HMDB0000054	urate	HMDB0000289	GCST90200704	M01604	2:233988949-235124783	-0.0094374643528831	0.0241340002533548	0.6957644568291821
MR-link 2	bilirubin (z,z)	HMDB0000054	urate	HMDB0000289	GCST90200704	M01604	12:21093886-21593886	-0.1891114888380282	0.1273747494746478	0.1376270604303079
MR-link 2	isoursodeoxycholate	HMDB0000686	n-formylanthranilic acid	HMDB0004089	GCST90199892	GCST90199960	5:35715970-36215970	-0.0253432233972563	0.1994086859558153	0.8988676836825167
MR-link 2	eicosapentaenoate (epa; 20:5n3)	HMDB0001999	caffeine	HMDB0001847	GCST90200349	M00569	11:61319830-61819830	0.0601321164462661	0.0841231791562274	0.4747262586233082
MR-link 2	phenylalanine	HMDB0000159	sphingosine 1-phosphate	HMDB0000277	bioa_016	GCST90199657	3:186202917-186702917	-0.3747365604984548	0.3810482266229027	0.325392877979596
MR-link 2	phenylalanine	HMDB0000159	sphingosine 1-phosphate	HMDB0000277	bioa_016	GCST90199657	4:155231289-155731289	-0.0108851944377694	0.4788477861735898	0.9818640058687652
MR-link 2	phenylalanine	HMDB0000159	sphingosine 1-phosphate	HMDB0000277	bioa_016	GCST90199657	4:186893802-187393802	-0.3968164966029811	0.2223336736572523	0.0742971527668504
MR-link 2	phenylalanine	HMDB0000159	sphingosine 1-phosphate	HMDB0000277	bioa_016	GCST90199657	5:176539719-177067143	-0.239639449364357	0.3149763994708477	0.4467662840829499
MR-link 2	phenylalanine	HMDB0000159	sphingosine 1-phosphate	HMDB0000277	bioa_016	GCST90199657	6:52381188-52881188	1.0806754286925866	0.7858891848644517	0.1691007557535819
MR-link 2	phenylalanine	HMDB0000159	sphingosine 1-phosphate	HMDB0000277	bioa_016	GCST90199657	11:57020509-57520509	-0.71065039699531	0.5787712524355895	0.219499315317922
MR-link 2	phenylalanine	HMDB0000159	sphingosine 1-phosphate	HMDB0000277	bioa_016	GCST90199657	12:103007876-103562619	0.1403339398122159	0.1532409180068549	0.3597858149476565
MR-link 2	phenylalanine	HMDB0000159	sphingosine 1-phosphate	HMDB0000277	bioa_016	GCST90199657	14:55086875-55586875	0.8019202275077033	1.0222024942382235	0.4327454215777231
MR-link 2	phenylalanine	HMDB0000159	sphingosine 1-phosphate	HMDB0000277	bioa_016	GCST90199657	19:45142254-45642254	0.5299478992441592	0.8673944989687015	0.541222584150538
MR-link 2	dehydroepiandrosterone sulfate (dhea-s)	HMDB0001032	flavin adenine dinucleotide (fad)	HMDB0001248	GCST90199673	GCST90200376	5:77737524-78237524	-0.2547191104188049	0.890213625428546	0.7747765884474787
MR-link 2	dehydroepiandrosterone sulfate (dhea-s)	HMDB0001032	flavin adenine dinucleotide (fad)	HMDB0001248	GCST90199673	GCST90200376	7:98825038-100067196	0.1476218978684068	0.1056275698994796	0.162242303518545
MR-link 2	dehydroepiandrosterone sulfate (dhea-s)	HMDB0001032	flavin adenine dinucleotide (fad)	HMDB0001248	GCST90199673	GCST90200376	13:22064146-22564146	0.0111768856693347	0.2554673618951756	0.9651030946721744
MR-link 2	dehydroepiandrosterone sulfate (dhea-s)	HMDB0001032	flavin adenine dinucleotide (fad)	HMDB0001248	GCST90199673	GCST90200376	16:81331584-81831584	0.1191406219299813	0.2109723114095061	0.5722631378620104
MR-link 2	aspartate	HMDB0000191	4-acetamidobutanoate	HMDB0003681	bioa_004	GCST90200311	2:211431243-211931243	-0.0087424280425117	0.2621068468125871	0.9733919381607008
MR-link 2	aspartate	HMDB0000191	4-acetamidobutanoate	HMDB0003681	bioa_004	GCST90200311	4:178111051-178611051	-0.0212382450263346	0.1071225045827124	0.8428406433030111
MR-link 2	aspartate	HMDB0000191	4-acetamidobutanoate	HMDB0003681	bioa_004	GCST90200311	12:101969766-102469766	-0.160306000149514	0.1576755457485517	0.3093043964779976
MR-link 2	asparagine	HMDB0000168	oleate (18:1n9)	HMDB0000207	bioa_003	M01359	2:27480940-27980940	-0.4678395708631069	0.3005958444705253	0.1196191729857143
MR-link 2	asparagine	HMDB0000168	oleate (18:1n9)	HMDB0000207	bioa_003	M01359	4:178111051-178611051	-0.3644499089391921	0.3701906081341707	0.3248733752517692
MR-link 2	asparagine	HMDB0000168	oleate (18:1n9)	HMDB0000207	bioa_003	M01359	7:97252737-97752737	0.1244583184260633	0.2682895293154163	0.642722582100345
MR-link 2	asparagine	HMDB0000168	oleate (18:1n9)	HMDB0000207	bioa_003	M01359	11:61853420-62353420	-0.0628467067064179	0.1857592806542385	0.7351195107750979
MR-link 2	asparagine	HMDB0000168	oleate (18:1n9)	HMDB0000207	bioa_003	M01359	12:46900176-47400176	0.1453893574232666	0.5082783333528824	0.774845341109734
MR-link 2	asparagine	HMDB0000168	oleate (18:1n9)	HMDB0000207	bioa_003	M01359	14:103514503-104812812	0.0417581010327762	0.0614894101408544	0.4970678812321422
MR-link 2	eicosapentaenoate (epa; 20:5n3)	HMDB0001999	acetoacetate	HMDB0000060	GCST90200349	met-d-Acetoacetate	11:61319830-61819830	-0.0870094574636357	0.0233151054708922	0.000190046923055
MR-link 2	glycine	HMDB0000123	kynurenine	HMDB0000684	met-d-Gly	M15140	1:11606378-12106378	-0.3806504331753589	0.7642702928871165	0.6184436238528599
MR-link 2	glycine	HMDB0000123	kynurenine	HMDB0000684	met-d-Gly	M15140	1:75982013-76482013	0.191097549693064	0.5330198513775912	0.7199552245586163
MR-link 2	glycine	HMDB0000123	kynurenine	HMDB0000684	met-d-Gly	M15140	1:120004506-120504506	0.1770034700013481	0.5704421603988796	0.7563391392677041
MR-link 2	glycine	HMDB0000123	kynurenine	HMDB0000684	met-d-Gly	M15140	1:151589838-152089838	-1.827196212997093	1.3840475596837174	0.1867738893863584
MR-link 2	glycine	HMDB0000123	kynurenine	HMDB0000684	met-d-Gly	M15140	2:165276338-165776338	0.5714470857534719	0.9336380208471556	0.5404948023268301
MR-link 2	glycine	HMDB0000123	kynurenine	HMDB0000684	met-d-Gly	M15140	2:208538752-212979649	-0.0946390445933337	0.0345442759991489	0.006150562343196
MR-link 2	glycine	HMDB0000123	kynurenine	HMDB0000684	met-d-Gly	M15140	2:226790540-227290540	0.3479904459109445	0.6559976711228547	0.5957825519892957
MR-link 2	glycine	HMDB0000123	kynurenine	HMDB0000684	met-d-Gly	M15140	3:12110357-12610357	1.3361620994002354	0.7479320124878496	0.0740223258838067
MR-link 2	glycine	HMDB0000123	kynurenine	HMDB0000684	met-d-Gly	M15140	3:48534270-49826414	0.3011602594864408	0.5399668040265839	0.5770229837059603
MR-link 2	glycine	HMDB0000123	kynurenine	HMDB0000684	met-d-Gly	M15140	3:125116791-126249375	-0.4575893797310589	0.1988833107191961	0.0214033199212272
MR-link 2	glycine	HMDB0000123	kynurenine	HMDB0000684	met-d-Gly	M15140	4:89427537-89927537	0.0110337557273632	0.7210824391209788	0.9877915210138382
MR-link 2	glycine	HMDB0000123	kynurenine	HMDB0000684	met-d-Gly	M15140	4:102676923-103438709	0.6979278072712458	0.6969085452688651	0.3166032379873676
MR-link 2	glycine	HMDB0000123	kynurenine	HMDB0000684	met-d-Gly	M15140	5:90005685-90505685	-0.9126220333722196	0.798993217276805	0.2533646647106401
MR-link 2	glycine	HMDB0000123	kynurenine	HMDB0000684	met-d-Gly	M15140	6:131620261-132120261	-0.2789077362465869	1.0009079306260202	0.7805098016282904
MR-link 2	glycine	HMDB0000123	kynurenine	HMDB0000684	met-d-Gly	M15140	6:160518860-161018860	-0.5578149395853933	0.5753870460354938	0.3323155430567829
MR-link 2	glycine	HMDB0000123	kynurenine	HMDB0000684	met-d-Gly	M15140	7:55560073-56715237	-0.2908205754529859	0.2422878251978678	0.2300188457205912
MR-link 2	glycine	HMDB0000123	kynurenine	HMDB0000684	met-d-Gly	M15140	8:8915380-9434231	-0.0559732831961081	0.2073631728840036	0.7872150643178669
MR-link 2	glycine	HMDB0000123	kynurenine	HMDB0000684	met-d-Gly	M15140	8:116710729-117210729	-1.7457434114981043	1.0166480045936437	0.0859506382663364
MR-link 2	glycine	HMDB0000123	kynurenine	HMDB0000684	met-d-Gly	M15140	8:126212070-126756694	0.0403454198289562	0.2701622478140549	0.8812871360407808
MR-link 2	glycine	HMDB0000123	kynurenine	HMDB0000684	met-d-Gly	M15140	9:5668443-7086536	0.2654768268448937	0.223538723862329	0.2349870909425112
MR-link 2	glycine	HMDB0000123	kynurenine	HMDB0000684	met-d-Gly	M15140	12:115016-615016	0.9986858695906622	0.8323588737507327	0.2302069001954163
MR-link 2	glycine	HMDB0000123	kynurenine	HMDB0000684	met-d-Gly	M15140	12:21136493-21636493	-0.5422511329659598	0.7832997445799413	0.488770817180098
MR-link 2	glycine	HMDB0000123	kynurenine	HMDB0000684	met-d-Gly	M15140	12:46468358-47667420	0.3396045240163464	0.3844637357405322	0.3770633769927751
MR-link 2	glycine	HMDB0000123	kynurenine	HMDB0000684	met-d-Gly	M15140	12:56615338-57115338	0.0652439563585954	0.4121601199518445	0.874222301986055
MR-link 2	glycine	HMDB0000123	kynurenine	HMDB0000684	met-d-Gly	M15140	12:57516305-58016305	-0.559569009919015	0.6122310705943114	0.3607255902763789
MR-link 2	glycine	HMDB0000123	kynurenine	HMDB0000684	met-d-Gly	M15140	12:59343804-59843804	1.436082689899075	0.779587488575464	0.0654596651607948
MR-link 2	glycine	HMDB0000123	kynurenine	HMDB0000684	met-d-Gly	M15140	14:100551720-101051720	1.4618082223980498	1.5276186553323363	0.3386078408759458
MR-link 2	glycine	HMDB0000123	kynurenine	HMDB0000684	met-d-Gly	M15140	15:42451374-42951374	0.5274993982176646	0.7491016444860817	0.4813231763741351
MR-link 2	glycine	HMDB0000123	kynurenine	HMDB0000684	met-d-Gly	M15140	15:43028726-44613739	-0.2344445970222059	1.101160021704514	0.8313995588181698
MR-link 2	glycine	HMDB0000123	kynurenine	HMDB0000684	met-d-Gly	M15140	15:58180763-58713267	-0.1542340968594875	0.4577540293109344	0.7361646765997902
MR-link 2	glycine	HMDB0000123	kynurenine	HMDB0000684	met-d-Gly	M15140	16:79678196-80178196	-2.059927981308136	1.033638386978482	0.0462734537109258
MR-link 2	glycine	HMDB0000123	kynurenine	HMDB0000684	met-d-Gly	M15140	16:80626853-81422810	0.2518370153589616	0.2118072561726855	0.234443033822854
MR-link 2	glycine	HMDB0000123	kynurenine	HMDB0000684	met-d-Gly	M15140	17:45235982-45996386	-0.7235462193981297	0.4127144822054339	0.0795779989156248
MR-link 2	glycine	HMDB0000123	kynurenine	HMDB0000684	met-d-Gly	M15140	19:17984588-18484588	-1.723875893297706	0.7379670815202478	0.0194923156930276
MR-link 2	glycine	HMDB0000123	kynurenine	HMDB0000684	met-d-Gly	M15140	19:33473705-33973705	-1.205338539960774	1.579656726784305	0.4454405712038979
MR-link 2	7-methylxanthine	HMDB0001991	spermidine	HMDB0001257	GCST90199754	bioa_033	1:197801712-198301712	0.4627296126228549	0.4731427748268656	0.3280785275053346
MR-link 2	7-methylxanthine	HMDB0001991	spermidine	HMDB0001257	GCST90199754	bioa_033	15:74777880-75578595	-0.1357003967314954	0.133070380356067	0.307840352807281
MR-link 2	acetate	HMDB0000042	leucine	HMDB0000687	met-d-Acetate	GCST90200389	2:27480940-27980940	-0.4132508588470047	0.6062502997959037	0.495459933890065
MR-link 2	acetate	HMDB0000042	leucine	HMDB0000687	met-d-Acetate	GCST90200389	2:136358646-136858646	-0.8259611466935883	0.7224888657839178	0.2529487395367639
MR-link 2	acetate	HMDB0000042	leucine	HMDB0000687	met-d-Acetate	GCST90200389	9:4513491-5013491	-0.529888279797635	0.5799253455659164	0.3608649953681117
MR-link 2	acetate	HMDB0000042	leucine	HMDB0000687	met-d-Acetate	GCST90200389	12:111634608-112523499	0.2974428938627306	0.755906103088386	0.6939562394373869
MR-link 2	acetate	HMDB0000042	leucine	HMDB0000687	met-d-Acetate	GCST90200389	12:112590766-113090766	-0.630368050243308	0.790136950576693	0.4249889184637012
MR-link 2	acetate	HMDB0000042	leucine	HMDB0000687	met-d-Acetate	GCST90200389	15:43683941-44183941	0.0735421360673809	0.8681955895740654	0.9324944294359498
MR-link 2	acetate	HMDB0000042	leucine	HMDB0000687	met-d-Acetate	GCST90200389	20:23910811-24695002	0.2284854081389883	0.6643265928742711	0.7308948962496767
MR-link 2	acetate	HMDB0000042	leucine	HMDB0000687	met-d-Acetate	GCST90200389	20:24698737-26432690	-0.0681493091721264	0.2295991607409494	0.7666049786579688
MR-link 2	acetate	HMDB0000042	leucine	HMDB0000687	met-d-Acetate	GCST90200389	20:32973832-34017690	1.1453627866388112	0.6974599769997206	0.1005503412674948
MR-link 2	glutamine	HMDB0000641	adenosine 5'-monophosphate (amp)	HMDB0000045	met-d-Gln	GCST90200356	1:213912734-214412734	-0.418026715684919	0.4526877682444683	0.3557817255742214
MR-link 2	glutamine	HMDB0000641	adenosine 5'-monophosphate (amp)	HMDB0000045	met-d-Gln	GCST90200356	2:26939063-28767861	-0.2053400540520965	0.237607511378232	0.3874788581023269
MR-link 2	glutamine	HMDB0000641	adenosine 5'-monophosphate (amp)	HMDB0000045	met-d-Gln	GCST90200356	2:190998205-192033792	-0.3106763539849295	0.2536362482470558	0.2206168917307579
MR-link 2	glutamine	HMDB0000641	adenosine 5'-monophosphate (amp)	HMDB0000045	met-d-Gln	GCST90200356	2:211168890-211668890	-0.1803537202750976	0.4922043940416065	0.7140514158355326
MR-link 2	glutamine	HMDB0000641	adenosine 5'-monophosphate (amp)	HMDB0000045	met-d-Gln	GCST90200356	3:38941335-39441335	0.4751054964105662	0.7238723312889342	0.5116061589019447
MR-link 2	glutamine	HMDB0000641	adenosine 5'-monophosphate (amp)	HMDB0000045	met-d-Gln	GCST90200356	3:52085887-52937605	-0.6581898417509242	0.9252161703104936	0.4768423862562039
MR-link 2	glutamine	HMDB0000641	adenosine 5'-monophosphate (amp)	HMDB0000045	met-d-Gln	GCST90200356	3:121763465-122263465	-0.2702901301984132	0.7459977296484746	0.7171126810561874
MR-link 2	glutamine	HMDB0000641	adenosine 5'-monophosphate (amp)	HMDB0000045	met-d-Gln	GCST90200356	3:159689586-160441236	0.1308189898824079	0.4033781343240312	0.7457044246503584
MR-link 2	glutamine	HMDB0000641	adenosine 5'-monophosphate (amp)	HMDB0000045	met-d-Gln	GCST90200356	4:17991903-18491903	-1.5404550455600354	0.6083725397842908	0.011338434142883
MR-link 2	glutamine	HMDB0000641	adenosine 5'-monophosphate (amp)	HMDB0000045	met-d-Gln	GCST90200356	5:55611894-56111894	-2.397733134934972	1.5482209584698192	0.121453335590746
MR-link 2	glutamine	HMDB0000641	adenosine 5'-monophosphate (amp)	HMDB0000045	met-d-Gln	GCST90200356	5:127968645-128468645	-2.744320659048705	2.305118924731437	0.233836880683876
MR-link 2	glutamine	HMDB0000641	adenosine 5'-monophosphate (amp)	HMDB0000045	met-d-Gln	GCST90200356	5:174698943-175198943	-0.4377862487705803	0.8638048795426978	0.6122870848641643
MR-link 2	glutamine	HMDB0000641	adenosine 5'-monophosphate (amp)	HMDB0000045	met-d-Gln	GCST90200356	6:20425792-20925792	-0.3821587125205751	0.5989521166412544	0.5234440513934024
MR-link 2	glutamine	HMDB0000641	adenosine 5'-monophosphate (amp)	HMDB0000045	met-d-Gln	GCST90200356	6:56020405-56520405	0.4364229585691349	1.389639431516111	0.7534794047184217
MR-link 2	glutamine	HMDB0000641	adenosine 5'-monophosphate (amp)	HMDB0000045	met-d-Gln	GCST90200356	6:126492728-127693092	0.0849710422857196	0.3808272604452083	0.823440347370623
MR-link 2	glutamine	HMDB0000641	adenosine 5'-monophosphate (amp)	HMDB0000045	met-d-Gln	GCST90200356	6:131635614-132135614	0.0961567741744391	0.524614498737955	0.85457020708931
MR-link 2	glutamine	HMDB0000641	adenosine 5'-monophosphate (amp)	HMDB0000045	met-d-Gln	GCST90200356	7:1635600-2135600	-0.8002618693519186	0.9478515948121996	0.3985072275304602
MR-link 2	glutamine	HMDB0000641	adenosine 5'-monophosphate (amp)	HMDB0000045	met-d-Gln	GCST90200356	7:72772933-73272933	-0.2814085876631161	0.3451471788136986	0.4148838747558244
MR-link 2	glutamine	HMDB0000641	adenosine 5'-monophosphate (amp)	HMDB0000045	met-d-Gln	GCST90200356	8:17124777-17669461	-0.0766263640079754	0.4321329601213887	0.8592560468237175
MR-link 2	glutamine	HMDB0000641	adenosine 5'-monophosphate (amp)	HMDB0000045	met-d-Gln	GCST90200356	8:126231747-126731747	-1.9162575372835888	1.199608270580505	0.1101759622943738
MR-link 2	glutamine	HMDB0000641	adenosine 5'-monophosphate (amp)	HMDB0000045	met-d-Gln	GCST90200356	9:4040541-4540541	0.7048934015955288	0.7883992162870113	0.3712781187066793
MR-link 2	glutamine	HMDB0000641	adenosine 5'-monophosphate (amp)	HMDB0000045	met-d-Gln	GCST90200356	9:21884172-22384172	0.7359637361887102	0.7023057004571386	0.2946731399936486
MR-link 2	glutamine	HMDB0000641	adenosine 5'-monophosphate (amp)	HMDB0000045	met-d-Gln	GCST90200356	10:22676227-23176227	-0.2827528937898835	0.9341127605191096	0.7621209772043747
MR-link 2	glutamine	HMDB0000641	adenosine 5'-monophosphate (amp)	HMDB0000045	met-d-Gln	GCST90200356	10:98828483-99609412	0.1501381489251562	0.2411981371451554	0.5336341057700895
MR-link 2	glutamine	HMDB0000641	adenosine 5'-monophosphate (amp)	HMDB0000045	met-d-Gln	GCST90200356	10:114535278-115035278	-0.1749609071546493	0.7898352611623343	0.8246909169448785
MR-link 2	glutamine	HMDB0000641	adenosine 5'-monophosphate (amp)	HMDB0000045	met-d-Gln	GCST90200356	11:8005408-8505408	-0.1404547738410881	0.3572249583866216	0.6941843391697686
MR-link 2	glutamine	HMDB0000641	adenosine 5'-monophosphate (amp)	HMDB0000045	met-d-Gln	GCST90200356	11:73860169-74360169	-0.9717610469033532	0.606054239261539	0.1088413909895835
MR-link 2	glutamine	HMDB0000641	adenosine 5'-monophosphate (amp)	HMDB0000045	met-d-Gln	GCST90200356	12:4051876-4551876	-0.0922165745839212	0.6803113470163793	0.8921766030069185
MR-link 2	glutamine	HMDB0000641	adenosine 5'-monophosphate (amp)	HMDB0000045	met-d-Gln	GCST90200356	12:46377388-47736079	0.1052064437791073	0.2107309712749354	0.6176065957591388
MR-link 2	glutamine	HMDB0000641	adenosine 5'-monophosphate (amp)	HMDB0000045	met-d-Gln	GCST90200356	12:55949170-57674145	-0.1354208223088974	0.0771473637643909	0.0791990216761948
MR-link 2	glutamine	HMDB0000641	adenosine 5'-monophosphate (amp)	HMDB0000045	met-d-Gln	GCST90200356	12:57753270-58582050	-0.3963797089635835	0.2855753453848798	0.1651358406673521
MR-link 2	glutamine	HMDB0000641	adenosine 5'-monophosphate (amp)	HMDB0000045	met-d-Gln	GCST90200356	12:59330993-60240767	0.215160098560128	0.2711366553282314	0.4274582971607789
MR-link 2	glutamine	HMDB0000641	adenosine 5'-monophosphate (amp)	HMDB0000045	met-d-Gln	GCST90200356	14:21242229-21782312	0.6293004009204819	0.2976005460710799	0.0344656914625081
MR-link 2	glutamine	HMDB0000641	adenosine 5'-monophosphate (amp)	HMDB0000045	met-d-Gln	GCST90200356	14:74940531-75440531	-0.2894960690599852	0.6679066367170211	0.6646966509947894
MR-link 2	glutamine	HMDB0000641	adenosine 5'-monophosphate (amp)	HMDB0000045	met-d-Gln	GCST90200356	14:94594947-95094947	0.6392648420990888	0.8063267661870108	0.4278878655456493
MR-link 2	glutamine	HMDB0000641	adenosine 5'-monophosphate (amp)	HMDB0000045	met-d-Gln	GCST90200356	14:100545139-101045139	0.0461830858150603	0.666168566193855	0.9447297914217492
MR-link 2	glutamine	HMDB0000641	adenosine 5'-monophosphate (amp)	HMDB0000045	met-d-Gln	GCST90200356	16:70118909-70618909	-0.3100232761475606	0.7449863052696897	0.6773029697838809
MR-link 2	glutamine	HMDB0000641	adenosine 5'-monophosphate (amp)	HMDB0000045	met-d-Gln	GCST90200356	17:6935779-7435779	0.249809554325861	0.7982073951225666	0.7543086078057861
MR-link 2	glutamine	HMDB0000641	adenosine 5'-monophosphate (amp)	HMDB0000045	met-d-Gln	GCST90200356	17:25345818-25845818	-0.2086531536847052	0.585567680962243	0.7215962303083838
MR-link 2	glutamine	HMDB0000641	adenosine 5'-monophosphate (amp)	HMDB0000045	met-d-Gln	GCST90200356	18:31306350-31806350	-0.4652005838697953	0.6681752494756298	0.4862876798740929
MR-link 2	glutamine	HMDB0000641	adenosine 5'-monophosphate (amp)	HMDB0000045	met-d-Gln	GCST90200356	22:44074730-44574730	0.6586873839401768	0.7939931352509872	0.4067716163881674
MR-link 2	orotidine	HMDB0000788	5-methylthioadenosine (mta)	HMDB0001173	GCST90200681	GCST90200359	3:124271035-124771035	0.461116533622755	0.1815881966177762	0.0111057702007886
MR-link 2	orotidine	HMDB0000788	5-methylthioadenosine (mta)	HMDB0001173	GCST90200681	GCST90200359	16:20142332-20642332	0.7821976564934349	0.2461362636852059	0.0014834336160921
MR-link 2	orotidine	HMDB0000788	5-methylthioadenosine (mta)	HMDB0001173	GCST90200681	GCST90200359	17:72554076-74203469	0.0954648413322911	0.0293094206180136	0.001125415194638
MR-link 2	creatine	HMDB0000064	3-aminoisobutyrate	HMDB0002166	GCST90200323	GCST90200310	2:211290507-211790507	0.2869353592692746	0.0800496611249587	0.0003377674170766
MR-link 2	creatine	HMDB0000064	3-aminoisobutyrate	HMDB0002166	GCST90200323	GCST90200310	15:45404327-45904327	0.249528952344871	0.1529190550432231	0.1027276360849769
MR-link 2	lactate	HMDB0000190	alpha-aminoadipic acid	HMDB0000510	met-d-Lactate	bioa_025	2:27348097-28101918	-0.4240342522224488	0.586405837541315	0.4696140586570382
MR-link 2	lactate	HMDB0000190	alpha-aminoadipic acid	HMDB0000510	met-d-Lactate	bioa_025	6:135171067-135671067	0.3367970428265359	0.3294105180501889	0.3065805199403155
MR-link 2	lactate	HMDB0000190	alpha-aminoadipic acid	HMDB0000510	met-d-Lactate	bioa_025	8:106333124-106833124	-0.8371201113857978	0.718681855294842	0.2441002482717829
MR-link 2	lactate	HMDB0000190	alpha-aminoadipic acid	HMDB0000510	met-d-Lactate	bioa_025	9:4513176-5186407	0.3263465148857595	0.2225754206965634	0.142585937058852
MR-link 2	lactate	HMDB0000190	alpha-aminoadipic acid	HMDB0000510	met-d-Lactate	bioa_025	10:2727379-3389269	0.1814121694977219	0.2118840332064492	0.3918948356193578
MR-link 2	lactate	HMDB0000190	alpha-aminoadipic acid	HMDB0000510	met-d-Lactate	bioa_025	11:118839742-119339742	0.1220480893309737	0.4656618225465607	0.793247449946554
MR-link 2	lactate	HMDB0000190	alpha-aminoadipic acid	HMDB0000510	met-d-Lactate	bioa_025	12:111682800-113133476	0.100078021021848	0.2633003002400101	0.7038780168467065
MR-link 2	lactate	HMDB0000190	alpha-aminoadipic acid	HMDB0000510	met-d-Lactate	bioa_025	20:8379807-8879807	0.7100136100484089	0.4358265358756656	0.103287674483952
MR-link 2	alanine	HMDB0000161	pyruvate	HMDB0000243	met-d-Ala	met-d-Pyruvate	1:206970800-207470800	0.2965804746457288	0.1240686175879741	0.0168275010363172
MR-link 2	alanine	HMDB0000161	pyruvate	HMDB0000243	met-d-Ala	met-d-Pyruvate	2:27480940-28253616	0.7497693531669196	0.1311468624527408	1.0840779010957863e-08
MR-link 2	alanine	HMDB0000161	pyruvate	HMDB0000243	met-d-Ala	met-d-Pyruvate	2:64970910-65916674	0.1686787979124386	0.0794828624288814	0.0338206643089987
MR-link 2	alanine	HMDB0000161	pyruvate	HMDB0000243	met-d-Ala	met-d-Pyruvate	2:211290507-211790507	0.6943197759718673	0.2073576238803391	0.0008127464500075
MR-link 2	alanine	HMDB0000161	pyruvate	HMDB0000243	met-d-Ala	met-d-Pyruvate	3:122879946-123379946	0.4557805086009241	0.1764921806764932	0.009810435232128
MR-link 2	alanine	HMDB0000161	pyruvate	HMDB0000243	met-d-Ala	met-d-Pyruvate	3:159754026-160551365	0.2316148169986576	0.1344212318651268	0.0848790619196326
MR-link 2	alanine	HMDB0000161	pyruvate	HMDB0000243	met-d-Ala	met-d-Pyruvate	4:88958565-89458565	0.1556115170138897	0.1565869042641159	0.3203343907448965
MR-link 2	alanine	HMDB0000161	pyruvate	HMDB0000243	met-d-Ala	met-d-Pyruvate	5:35692098-36469710	-0.735481247807837	0.2387703122030021	0.0020680075083183
MR-link 2	alanine	HMDB0000161	pyruvate	HMDB0000243	met-d-Ala	met-d-Pyruvate	6:20453952-20953952	0.1193937985695396	0.1410040280752833	0.3971398688315215
MR-link 2	alanine	HMDB0000161	pyruvate	HMDB0000243	met-d-Ala	met-d-Pyruvate	7:94972201-95472201	0.6091556947605943	0.1618573510769208	0.0001675287270895
MR-link 2	alanine	HMDB0000161	pyruvate	HMDB0000243	met-d-Ala	met-d-Pyruvate	8:17128898-17669461	0.5310625780670422	0.125200862488788	2.2184824884166943e-05
MR-link 2	alanine	HMDB0000161	pyruvate	HMDB0000243	met-d-Ala	met-d-Pyruvate	8:49725746-50225746	0.1060400620262029	0.1679567245622801	0.5278094280624135
MR-link 2	alanine	HMDB0000161	pyruvate	HMDB0000243	met-d-Ala	met-d-Pyruvate	8:117935733-118435733	0.3862445432923947	0.1521577025730224	0.0111345081703338
MR-link 2	alanine	HMDB0000161	pyruvate	HMDB0000243	met-d-Ala	met-d-Pyruvate	8:145497920-145997920	0.2268577080143113	0.1307729154734712	0.0827859185213499
MR-link 2	alanine	HMDB0000161	pyruvate	HMDB0000243	met-d-Ala	met-d-Pyruvate	9:4033137-4533137	0.2765319429383799	0.1958275196176602	0.1579146519295484
MR-link 2	alanine	HMDB0000161	pyruvate	HMDB0000243	met-d-Ala	met-d-Pyruvate	11:8005408-8505408	0.446799349895433	0.1406284111402533	0.0014872354907063
MR-link 2	alanine	HMDB0000161	pyruvate	HMDB0000243	met-d-Ala	met-d-Pyruvate	11:18148958-18648958	0.0056086311281799	0.2307098313293763	0.9806050768956788
MR-link 2	alanine	HMDB0000161	pyruvate	HMDB0000243	met-d-Ala	met-d-Pyruvate	12:4040249-4540249	0.5351760741048353	0.2266456947434676	0.0182115130378802
MR-link 2	alanine	HMDB0000161	pyruvate	HMDB0000243	met-d-Ala	met-d-Pyruvate	12:45894827-46394827	0.6098547768253668	0.1756563752592815	0.0005168610521187
MR-link 2	alanine	HMDB0000161	pyruvate	HMDB0000243	met-d-Ala	met-d-Pyruvate	12:46544011-47796599	0.1218489075622861	0.0792475355795669	0.1241529405403227
MR-link 2	alanine	HMDB0000161	pyruvate	HMDB0000243	met-d-Ala	met-d-Pyruvate	12:56109642-56609642	0.1300377441794936	0.1618201188176705	0.4216312480054199
MR-link 2	alanine	HMDB0000161	pyruvate	HMDB0000243	met-d-Ala	met-d-Pyruvate	12:56610577-57110577	-0.2082069785120779	0.0833043663761455	0.0124420472753498
MR-link 2	alanine	HMDB0000161	pyruvate	HMDB0000243	met-d-Ala	met-d-Pyruvate	12:59740767-60240767	0.1849601919285231	0.1365700179088589	0.1756327079631059
MR-link 2	alanine	HMDB0000161	pyruvate	HMDB0000243	met-d-Ala	met-d-Pyruvate	12:122367989-122867989	0.5944473683279375	0.1597243535312111	0.0001978799473524
MR-link 2	alanine	HMDB0000161	pyruvate	HMDB0000243	met-d-Ala	met-d-Pyruvate	12:132815816-133315816	0.462176507748692	0.2672038555837483	0.0836879035980322
MR-link 2	alanine	HMDB0000161	pyruvate	HMDB0000243	met-d-Ala	met-d-Pyruvate	15:60633281-61133281	0.1800702153701212	0.2296210824683779	0.4329192839921572
MR-link 2	alanine	HMDB0000161	pyruvate	HMDB0000243	met-d-Ala	met-d-Pyruvate	16:68054392-68554392	0.2430142983675553	0.1854987581455536	0.1901759121107193
MR-link 2	alanine	HMDB0000161	pyruvate	HMDB0000243	met-d-Ala	met-d-Pyruvate	16:70994871-71494871	0.6799868818784651	0.1384760736843854	9.084404781775284e-07
MR-link 2	alanine	HMDB0000161	pyruvate	HMDB0000243	met-d-Ala	met-d-Pyruvate	17:79391534-79891534	0.4839641240124326	0.1679285532753565	0.0039520429410006
MR-link 2	alanine	HMDB0000161	pyruvate	HMDB0000243	met-d-Ala	met-d-Pyruvate	21:32796216-33296216	0.2838829844375827	0.3923669188156441	0.4693641160787876
MR-link 2	alanine	HMDB0000161	pyruvate	HMDB0000243	met-d-Ala	met-d-Pyruvate	22:18934095-19434095	1.084615101524943	0.2993966381959874	0.0002915781528696
MR-link 2	asparagine	HMDB0000168	hydroxy-n6,n6,n6-trimethyllysine*	HMDB01422	M34283	GCST90200240	11:61916235-62416235	-0.3201640364406188	0.2061931766476165	0.1204856754599349
MR-link 2	asparagine	HMDB0000168	hydroxy-n6,n6,n6-trimethyllysine*	HMDB01422	M34283	GCST90200240	14:104016664-104812812	0.0216848940701275	0.1552128557026273	0.8888885854368057
MR-link 2	glutamine	HMDB0000641	creatinine	HMDB0000562	M00053	met-d-Creatinine	12:56615040-57115040	-0.0191948676654362	0.0329066763608561	0.5596831126460794
MR-link 2	1-methylnicotinamide	HMDB0000699	7-methylxanthine	HMDB0001991	GCST90200406	GCST90199754	6:160317928-160817928	-0.0717107572008366	0.1408851927426427	0.6107512584422725
MR-link 2	tyrosine	HMDB0000158	eicosapentaenoate (epa; 20:5n3)	HMDB0001999	M01299	M18467	1:154514715-155014715	0.2798118353944667	0.2536157577123021	0.2699010663172772
MR-link 2	tyrosine	HMDB0000158	eicosapentaenoate (epa; 20:5n3)	HMDB0001999	M01299	M18467	6:111242119-112061922	0.0984249641694071	0.1392260330285566	0.4796014778596197
MR-link 2	tyrosine	HMDB0000158	eicosapentaenoate (epa; 20:5n3)	HMDB0001999	M01299	M18467	16:71357384-72149586	-0.0808489698732045	0.1323914479715078	0.541410646677936
MR-link 2	kynurenine	HMDB0000684	glucuronate	HMDB0000127	GCST90199636	GCST90199641	1:241463402-241963402	-0.0475571576363368	0.227410705192366	0.834351023143321
MR-link 2	kynurenine	HMDB0000684	glucuronate	HMDB0000127	GCST90199636	GCST90199641	8:39554593-40054593	0.3319953018160276	0.2433612736296562	0.172502233319382
MR-link 2	kynurenine	HMDB0000684	glucuronate	HMDB0000127	GCST90199636	GCST90199641	12:111809557-113090766	0.2485087050015925	0.1796505522562692	0.1665761462970909
MR-link 2	kynurenine	HMDB0000684	glucuronate	HMDB0000127	GCST90199636	GCST90199641	16:87568373-88128072	0.0972067442102109	0.0784174004848576	0.2151208580032073
MR-link 2	2-oxoarginine*	HMDB0004225	sarcosine	HMDB0000271	GCST90199903	bioa_031	4:102938709-103438709	-0.2030726369343028	0.1782162764467529	0.2545059193687806
MR-link 2	2-oxoarginine*	HMDB0004225	sarcosine	HMDB0000271	GCST90199903	bioa_031	6:160310824-160819068	0.005702402823007	0.0546485588625899	0.916894131125193
MR-link 2	7-methylxanthine	HMDB0001991	3-hydroxybutyrate (bhba)	HMDB0000011	M34390	met-d-bOHbutyrate	5:168189476-168689476	0.0707528491540392	0.1254780377575586	0.5728450598717081
MR-link 2	creatine	HMDB0000064	4-acetamidobutanoate	HMDB0003681	M27718	GCST90200311	2:211346498-211846498	-0.0584663149399998	0.0844174000099428	0.4885693574772316
MR-link 2	gluconate	HMDB0000625	choline phosphate	HMDB0001565	GCST90200373	GCST90200363	4:99521223-100894070	0.0276570281567189	0.0802764446818894	0.7304535021658815
MR-link 2	alpha-tocopherol	HMDB0001893	citrate	HMDB0000094	GCST90200302	M01564	1:62651807-63403953	-0.0012955215893984	0.3550655523828528	0.9970887787511388
MR-link 2	sphingosine 1-phosphate	HMDB0000277	4-methyl-2-oxopentanoate	HMDB0000695	GCST90199657	GCST90199655	17:74160792-74684003	-0.092154512431798	0.2170316693400629	0.6711186660937889
MR-link 2	valine	HMDB0000883	phenylalanine	HMDB0000159	met-d-Val	M00064	2:27480940-28253616	-0.1586739818055901	0.3354910571159563	0.6362414375765671
MR-link 2	valine	HMDB0000883	phenylalanine	HMDB0000159	met-d-Val	M00064	2:64975088-65475088	0.0878207226788494	0.296288985577091	0.7669229054257863
MR-link 2	valine	HMDB0000883	phenylalanine	HMDB0000159	met-d-Val	M00064	2:165251927-165751927	0.3132987497224995	0.4526683591993117	0.4888648512546962
MR-link 2	valine	HMDB0000883	phenylalanine	HMDB0000159	met-d-Val	M00064	2:226858446-227358446	0.8299374932412811	0.8802694056662089	0.3457718803097505
MR-link 2	valine	HMDB0000883	phenylalanine	HMDB0000159	met-d-Val	M00064	3:135701113-136578270	-0.269567085993426	0.7459883212012345	0.7178336061141048
MR-link 2	valine	HMDB0000883	phenylalanine	HMDB0000159	met-d-Val	M00064	4:88882515-89510546	0.0718733190738251	0.1255719685633743	0.5670730000469314
MR-link 2	valine	HMDB0000883	phenylalanine	HMDB0000159	met-d-Val	M00064	12:56199875-57115338	0.5299896369351742	0.4205480956494052	0.2075844223092826
MR-link 2	valine	HMDB0000883	phenylalanine	HMDB0000159	met-d-Val	M00064	12:122278263-122778263	-0.7003055499134676	0.5258602233545796	0.1829478555661681
MR-link 2	valine	HMDB0000883	phenylalanine	HMDB0000159	met-d-Val	M00064	16:69315747-70918195	-0.0663695526731091	0.2522012009648912	0.7924263899925402
MR-link 2	valine	HMDB0000883	phenylalanine	HMDB0000159	met-d-Val	M00064	17:6935779-7435779	-0.2818947405438332	0.4316507111232028	0.5137162136144711
MR-link 2	valine	HMDB0000883	phenylalanine	HMDB0000159	met-d-Val	M00064	17:79384062-79884062	0.6383740588381623	0.8311980241562141	0.4424771953453019
MR-link 2	valine	HMDB0000883	phenylalanine	HMDB0000159	met-d-Val	M00064	19:49050431-49611255	-0.0604901922232892	0.4578626491512115	0.8948939045817828
MR-link 2	valine	HMDB0000883	phenylalanine	HMDB0000159	met-d-Val	M00064	22:18665347-19165347	-0.4582294833859877	0.5462401340550546	0.4015371043556476
MR-link 2	n-stearoyl-sphingosine (d18:1/18:0)*	HMDB0004950	glucose	HMDB0000122	GCST90200341	met-d-Glucose	10:64645010-65401382	0.0411942243818102	0.0885761400171034	0.6418803672155355
MR-link 2	n-stearoyl-sphingosine (d18:1/18:0)*	HMDB0004950	glucose	HMDB0000122	GCST90200341	met-d-Glucose	14:63982220-64482220	-0.0051962002334534	0.0517545193956629	0.9200260567072728
MR-link 2	n-stearoyl-sphingosine (d18:1/18:0)*	HMDB0004950	glucose	HMDB0000122	GCST90200341	met-d-Glucose	18:55052269-55552269	-0.0046438782487772	0.0575746493140838	0.935713632644338
MR-link 2	n-stearoyl-sphingosine (d18:1/18:0)*	HMDB0004950	glucose	HMDB0000122	GCST90200341	met-d-Glucose	19:8013648-8513648	-0.0032229940338968	0.023703197495379	0.8918426535636735
MR-link 2	2-hydroxyglutarate	HMDB0059655	spermidine	HMDB0001257	GCST90199865	GCST90200423	2:242459363-242959363	0.2299780555208923	0.1694053075739112	0.1746029937287315
MR-link 2	2-hydroxyglutarate	HMDB0059655	spermidine	HMDB0001257	GCST90199865	GCST90200423	14:91386532-91886532	-0.0462311252622257	0.1917167423470032	0.8094443883595956
MR-link 2	glutamate	HMDB0000148	asparagine	HMDB0000168	bioa_007	M34283	12:121174861-121674861	-0.55542123893301	0.5351240242673704	0.29930267993393
MR-link 2	leucine	HMDB0000687	inosine 5'-monophosphate (imp)	HMDB0000175	met-d-Leu	GCST90200395	2:27480940-28253616	0.6579573448420392	0.5318006181602444	0.2160033358423939
MR-link 2	leucine	HMDB0000687	inosine 5'-monophosphate (imp)	HMDB0000175	met-d-Leu	GCST90200395	2:64975088-65475088	2.0756406091753647	1.384458099603807	0.133810323579627
MR-link 2	leucine	HMDB0000687	inosine 5'-monophosphate (imp)	HMDB0000175	met-d-Leu	GCST90200395	2:165251927-165751927	-0.3015355264483323	0.9885669466207322	0.7603487346809501
MR-link 2	leucine	HMDB0000687	inosine 5'-monophosphate (imp)	HMDB0000175	met-d-Leu	GCST90200395	4:86953335-87453335	1.290118876140237	1.6099087921917732	0.4229224141646949
MR-link 2	leucine	HMDB0000687	inosine 5'-monophosphate (imp)	HMDB0000175	met-d-Leu	GCST90200395	4:87663610-88163610	1.2406642221710562	1.26165328951863	0.3254284009283069
MR-link 2	leucine	HMDB0000687	inosine 5'-monophosphate (imp)	HMDB0000175	met-d-Leu	GCST90200395	4:88670985-89475171	0.1174392147834829	0.1756636045627967	0.5037850760255229
MR-link 2	leucine	HMDB0000687	inosine 5'-monophosphate (imp)	HMDB0000175	met-d-Leu	GCST90200395	8:76204025-76704025	-0.2097212528728399	0.8695866031484428	0.8094206413720442
MR-link 2	leucine	HMDB0000687	inosine 5'-monophosphate (imp)	HMDB0000175	met-d-Leu	GCST90200395	12:56220625-57115338	0.164252079543215	0.4887136328461035	0.7368025135721448
MR-link 2	leucine	HMDB0000687	inosine 5'-monophosphate (imp)	HMDB0000175	met-d-Leu	GCST90200395	16:69315747-70908300	-0.1821682081509276	0.367692134049485	0.6202918353226949
MR-link 2	leucine	HMDB0000687	inosine 5'-monophosphate (imp)	HMDB0000175	met-d-Leu	GCST90200395	16:71899923-72399923	0.4667025679995676	0.4734858884525542	0.3242932795948849
MR-link 2	leucine	HMDB0000687	inosine 5'-monophosphate (imp)	HMDB0000175	met-d-Leu	GCST90200395	17:6935779-7435779	0.0979570041190409	0.5508116857321299	0.858847700186323
MR-link 2	leucine	HMDB0000687	inosine 5'-monophosphate (imp)	HMDB0000175	met-d-Leu	GCST90200395	19:49054215-49554215	-0.264665531921425	0.5234589948173082	0.6131312252801899
MR-link 2	5-oxoproline	HMDB0000267	taurocholate	HMDB0000036	GCST90200280	M18497	8:144861615-145802337	0.0772507104903455	0.0542271400079596	0.1542796508007005
MR-link 2	5-oxoproline	HMDB0000267	taurocholate	HMDB0000036	GCST90200280	M18497	12:56615338-57115338	-0.0098158989724673	0.3478498018183327	0.9774876544616002
MR-link 2	3-(4-hydroxyphenyl)lactate	HMDB0000755	heme	HMDB0003178	GCST90200371	M32593	6:111301079-111801079	-0.0136665794371428	0.1910678238814357	0.9429780401338358
MR-link 2	3-(4-hydroxyphenyl)lactate	HMDB0000755	heme	HMDB0003178	GCST90200371	M32593	17:79941425-80441425	0.0209319602127234	0.1421432299128728	0.8829270913519374
MR-link 2	4-methyl-2-oxopentanoate	HMDB0000695	bilirubin (z,z)	HMDB0000054	GCST90199655	M27716	4:88953670-89453670	-0.0270834485574288	0.2054181738618249	0.8951065480208265
MR-link 2	tryptophan	HMDB0000929	caffeine	HMDB0001847	bioa_020	M00569	2:27480940-27980940	0.2402437042339905	0.4126640980603202	0.5604472066872761
MR-link 2	tryptophan	HMDB0000929	caffeine	HMDB0001847	bioa_020	M00569	4:156560755-157060755	-0.0230863065594449	0.168465334734631	0.8910000361376964
MR-link 2	tryptophan	HMDB0000929	caffeine	HMDB0001847	bioa_020	M00569	6:111336667-112095774	-0.1658253337729968	0.1727678702508306	0.3371479225716769
MR-link 2	beta-citrylglutamate	HMDB0241915	alanine	HMDB0000161	GCST90199911	GCST90200431	3:183486882-183986882	0.1154905965690046	0.1490489673457827	0.4384282834122167
MR-link 2	beta-citrylglutamate	HMDB0241915	alanine	HMDB0000161	GCST90199911	GCST90200431	11:88203934-92094388	0.0814117858826852	0.0237365774725198	0.0006040194978621
MR-link 2	valine	HMDB0000883	tyrosine	HMDB0000158	met-d-Val	M01299	2:27480940-28253616	-0.1571901486982607	0.3578181152423944	0.6604428567504319
MR-link 2	valine	HMDB0000883	tyrosine	HMDB0000158	met-d-Val	M01299	2:64975088-65475088	-0.3802045667791389	0.307383467081557	0.2161218469453375
MR-link 2	valine	HMDB0000883	tyrosine	HMDB0000158	met-d-Val	M01299	2:165251927-165751927	0.7929113472253059	0.460244518522551	0.0849238770345208
MR-link 2	valine	HMDB0000883	tyrosine	HMDB0000158	met-d-Val	M01299	2:226858446-227358446	1.1131390004797994	1.408132338685719	0.4292315161464233
MR-link 2	valine	HMDB0000883	tyrosine	HMDB0000158	met-d-Val	M01299	3:135701113-136578270	2.1072999059249424	1.0571918574137895	0.0462286709510195
MR-link 2	valine	HMDB0000883	tyrosine	HMDB0000158	met-d-Val	M01299	4:88882515-89510546	-0.0625494766594276	0.1323816989616738	0.6365746643995956
MR-link 2	valine	HMDB0000883	tyrosine	HMDB0000158	met-d-Val	M01299	12:56199875-57115338	1.6768558246338514	0.4762605917594747	0.0004301191500503
MR-link 2	valine	HMDB0000883	tyrosine	HMDB0000158	met-d-Val	M01299	12:122278263-122778263	-0.2374605220838455	0.5394557929559362	0.659802889462376
MR-link 2	valine	HMDB0000883	tyrosine	HMDB0000158	met-d-Val	M01299	16:69315747-70918195	0.2816909777251242	0.2848084046544273	0.3226365745834458
MR-link 2	valine	HMDB0000883	tyrosine	HMDB0000158	met-d-Val	M01299	17:6935779-7435779	-0.1512928239233078	0.4802123758628585	0.7527206632750292
MR-link 2	valine	HMDB0000883	tyrosine	HMDB0000158	met-d-Val	M01299	17:79384062-79884062	0.505798812481571	0.7815620972330445	0.5175258415031312
MR-link 2	valine	HMDB0000883	tyrosine	HMDB0000158	met-d-Val	M01299	19:49050431-49611255	-0.1148746301498843	0.7640548470064055	0.8804895361433983
MR-link 2	valine	HMDB0000883	tyrosine	HMDB0000158	met-d-Val	M01299	22:18665347-19165347	0.6045284990409736	0.590400152998566	0.3058682828181979
MR-link 2	1-stearoyl-2-oleoyl-gps (18:0/18:1)	HMDB0010163	5-oxoproline	HMDB0000267	GCST90199652	GCST90200280	3:56598999-57098999	0.0504342258739245	0.1497725664528271	0.7363138540492629
MR-link 2	cysteinylglycine	HMDB0000078	glucose	HMDB0000122	GCST90200364	met-d-Glucose	16:15885043-16385043	-0.0303077560737681	0.0348117032111874	0.3839618133313308
MR-link 2	cysteinylglycine	HMDB0000078	glucose	HMDB0000122	GCST90200364	met-d-Glucose	16:89076223-90262231	-0.015128684659817	0.0203868070207807	0.4580375915804595
MR-link 2	cysteinylglycine	HMDB0000078	glucose	HMDB0000122	GCST90200364	met-d-Glucose	19:52317323-52817323	-0.0490735882518448	0.0620910313496664	0.4293239428494438
MR-link 2	n6,n6,n6-trimethyllysine	HMDB0001325	3-hydroxybutyrate (bhba)	HMDB0000011	GCST90200344	M00542	11:64586385-65555309	0.2339172962785876	0.1188356542292048	0.049020876286305
MR-link 2	alpha-aminoadipic acid	HMDB0000510	mannose	HMDB0000169	bioa_025	GCST90200435	3:2996317-3496317	-0.5974246443340538	0.3067251723652289	0.0514446149184369
MR-link 2	alpha-aminoadipic acid	HMDB0000510	mannose	HMDB0000169	bioa_025	GCST90200435	5:36380209-36880209	0.2807932788796775	0.2269511548405185	0.2159976160167921
MR-link 2	dimethylglycine	HMDB0000092	glycochenodeoxycholate	HMDB0000637	GCST90200424	M32346	5:78080227-78832833	0.0347561289477256	0.0478979130793742	0.468066056542293
MR-link 2	dimethylglycine	HMDB0000092	glycochenodeoxycholate	HMDB0000637	GCST90200424	M32346	10:103976834-104737382	0.04150865076297	0.2145403969417786	0.8465853499756664
MR-link 2	dimethylglycine	HMDB0000092	glycochenodeoxycholate	HMDB0000637	GCST90200424	M32346	15:76242337-76742337	-0.216242671995228	0.1600203696616192	0.1765850522419776
MR-link 2	sarcosine	HMDB0000271	4-methyl-2-oxopentanoate	HMDB0000695	bioa_031	GCST90199655	1:157842259-158342259	-0.2734047359849354	0.7209898163310102	0.7045337926618023
MR-link 2	sarcosine	HMDB0000271	4-methyl-2-oxopentanoate	HMDB0000695	bioa_031	GCST90199655	9:136282183-136851769	0.0030211970983294	0.1141488232686759	0.9788847134625832
MR-link 2	urate	HMDB0000289	3-methyl-2-oxobutyrate	HMDB0000019	M01604	M21047	4:9676051-10553081	-0.0087737115848565	0.0467369974385576	0.851092084893033
MR-link 2	sulfate*	HMDB01448	serine	HMDB0000187	GCST90199896	M32315	7:122557611-123057611	0.1905749498528281	0.2203206062356024	0.387044704289437
MR-link 2	kynurenine	HMDB0000684	valine	HMDB0000883	M15140	bioa_022	8:39556267-40056267	-0.0353193417286122	0.0444838582304804	0.4272064468448762
MR-link 2	kynurenine	HMDB0000684	valine	HMDB0000883	M15140	bioa_022	12:111634608-112134608	0.0799867279715283	0.0496404413230664	0.1071095897915316
MR-link 2	kynurenine	HMDB0000684	valine	HMDB0000883	M15140	bioa_022	12:112341686-113156415	0.0565994020962493	0.0500865430047648	0.2584626926320386
MR-link 2	kynurenine	HMDB0000684	valine	HMDB0000883	M15140	bioa_022	16:87628822-88128822	-0.0413855081480732	0.0258139179159521	0.1088850768529195
MR-link 2	myo-inositol	HMDB0000211	n-acetylornithine	HMDB0003357	GCST90200401	M15630	16:24676314-25176314	-0.0240228216838969	0.1590678931826083	0.8799580127245068
MR-link 2	3-(4-hydroxyphenyl)lactate	HMDB0000755	inosine	HMDB0000195	GCST90200371	M01123	6:111301079-111801079	0.0817247912798883	0.2964285663145807	0.7827799582860173
MR-link 2	3-(4-hydroxyphenyl)lactate	HMDB0000755	inosine	HMDB0000195	GCST90200371	M01123	17:79941425-80441425	-0.2892884663057624	0.1950827805855889	0.1381006940800355
MR-link 2	tryptophan	HMDB0000929	alpha-tocopherol	HMDB0001893	M00054	M01561	3:20813578-21313578	-0.0577731595056973	0.1991899193342172	0.771785193778624
MR-link 2	tryptophan	HMDB0000929	alpha-tocopherol	HMDB0001893	M00054	M01561	3:189559163-190059163	-0.3180299855893888	0.5045301442681991	0.528466382432196
MR-link 2	tryptophan	HMDB0000929	alpha-tocopherol	HMDB0001893	M00054	M01561	4:156579823-157079823	0.0403406394306835	0.1608908059193771	0.8020205211796643
MR-link 2	tryptophan	HMDB0000929	alpha-tocopherol	HMDB0001893	M00054	M01561	5:142947848-143447848	0.079009585687761	0.2108823073615372	0.7079118613966435
MR-link 2	tryptophan	HMDB0000929	alpha-tocopherol	HMDB0001893	M00054	M01561	5:153760041-154260041	-0.4768778739658911	0.3757299929343138	0.2043684438496401
MR-link 2	tryptophan	HMDB0000929	alpha-tocopherol	HMDB0001893	M00054	M01561	6:111281159-111781159	-0.1485409505386908	0.1550847464036753	0.3381610811607604
MR-link 2	tryptophan	HMDB0000929	alpha-tocopherol	HMDB0001893	M00054	M01561	6:125293311-125793311	0.2814703051201088	0.2428460471784133	0.2464364860767321
MR-link 2	tryptophan	HMDB0000929	alpha-tocopherol	HMDB0001893	M00054	M01561	7:14057409-14557409	-0.0813991632076105	0.1964913177858236	0.6786812081138813
MR-link 2	tryptophan	HMDB0000929	alpha-tocopherol	HMDB0001893	M00054	M01561	11:116404435-116904435	-0.1878746275067951	0.1963415592232216	0.3386295847982596
MR-link 2	tryptophan	HMDB0000929	alpha-tocopherol	HMDB0001893	M00054	M01561	16:53794515-54294515	-0.2814168664879915	0.5833883687255854	0.6295336092116262
MR-link 2	cholesterol	HMDB0000067	mannose	HMDB0000169	M00063	M00584	1:109571511-110071511	-0.3621031047521252	0.2231511113443516	0.1046575803286725
MR-link 2	3-aminoisobutyrate	HMDB0002166	2-hydroxyglutarate	HMDB0059655	GCST90200310	GCST90199865	3:66115384-66615384	-0.220404095539787	0.1972919995471062	0.263931628884854
MR-link 2	3-aminoisobutyrate	HMDB0002166	2-hydroxyglutarate	HMDB0059655	GCST90200310	GCST90199865	5:34511619-35593952	0.020959703975023	0.0228825814457979	0.359683871231321
MR-link 2	3-aminoisobutyrate	HMDB0002166	2-hydroxyglutarate	HMDB0059655	GCST90200310	GCST90199865	5:35822024-36322024	0.0767492740555615	0.1252149839387815	0.5399160038598728
MR-link 2	3-aminoisobutyrate	HMDB0002166	2-hydroxyglutarate	HMDB0059655	GCST90200310	GCST90199865	12:89320-602261	-0.0774700309664327	0.0802970998451475	0.3346488077194924
MR-link 2	thyroxine	HMDB0000248	arginine	HMDB0000517	GCST90200293	bioa_002	2:234397317-234897317	0.0498167573194889	0.1854931069347511	0.7882652743925789
MR-link 2	citrate	HMDB0000094	kynurenate	HMDB0000715	GCST90200304	GCST90200454	5:14503745-15117020	0.294786218234257	0.1587274547728069	0.0632848650708624
MR-link 2	citrate	HMDB0000094	kynurenate	HMDB0000715	GCST90200304	GCST90200454	17:6357018-6961881	-0.0057310637314396	0.081534113560581	0.9439625401320582
MR-link 2	citrate	HMDB0000094	kynurenate	HMDB0000715	GCST90200304	GCST90200454	22:19003274-19503274	-0.1129767647669742	0.1355608297271376	0.4046176389330765
MR-link 2	cortisol	HMDB0000063	alpha-tocopherol	HMDB0001893	GCST90200378	M01561	14:94554700-95054700	-0.0771210007447482	0.2797465507971239	0.7827925632800983
MR-link 2	alpha-tocopherol	HMDB0001893	isoursodeoxycholate	HMDB0000686	GCST90200302	GCST90199892	1:62651807-63403953	-0.0428246060339803	0.3157060087271335	0.8921002653775785
MR-link 2	cystine	HMDB0000192	1-stearoyl-2-oleoyl-gps (18:0/18:1)	HMDB0010163	M31454	GCST90199652	22:24745202-25245202	-0.0328630083106068	0.0820482719803313	0.6887642717631484
MR-link 2	retinol (vitamin a)	HMDB0000305	serine	HMDB0000187	GCST90200405	M32315	18:28939457-29439457	0.183969036307552	0.1910675583122166	0.3356237560526817
MR-link 2	1-methylxanthine	HMDB0010738	arachidonate (20:4n6)	HMDB0001043	GCST90199763	GCST90200358	8:18005709-18505709	0.0780293893132455	0.055524370683147	0.1599267823123432
MR-link 2	1-methylxanthine	HMDB0010738	arachidonate (20:4n6)	HMDB0001043	GCST90199763	GCST90200358	15:74275585-74775585	0.0850538773395304	0.1362791842095509	0.5325520911364962
MR-link 2	1-methylxanthine	HMDB0010738	arachidonate (20:4n6)	HMDB0001043	GCST90199763	GCST90200358	15:74777880-75599999	0.0407487647028242	0.1551073003003573	0.7927714953534655
MR-link 2	arachidonate (20:4n6)	HMDB0001043	alpha-tocopherol	HMDB0001893	GCST90200358	M01561	11:61052244-62029047	0.0530635687650396	0.052822061431539	0.3151029410976919
MR-link 2	s-1-pyrroline-5-carboxylate	HMDB0001301	valine	HMDB0000883	GCST90200381	M01649	8:144432748-145014955	0.0022203061423034	0.0456252876274679	0.9611871155698292
MR-link 2	glutamate	HMDB0000148	taurochenodeoxycholate	HMDB0000951	bioa_007	GCST90200337	12:121174861-121674861	0.2628976137140448	0.521594210820612	0.6142423384928474
MR-link 2	alpha-tocopherol	HMDB0001893	n-acetylaspartate (naa)	HMDB0000812	GCST90200302	GCST90199665	1:62651807-63403953	-0.5322784013126058	0.3036443430503039	0.0796077349049726
MR-link 2	3-(4-hydroxyphenyl)lactate	HMDB0000755	valine	HMDB0000883	GCST90200371	M01649	6:111301079-111801079	-0.0548905789875732	0.1720625260551696	0.7497149080405121
MR-link 2	3-(4-hydroxyphenyl)lactate	HMDB0000755	valine	HMDB0000883	GCST90200371	M01649	17:79941425-80441425	0.0181536792485943	0.1054481681557895	0.8633138116306927
MR-link 2	alanine	HMDB0000161	creatine	HMDB0000064	met-d-Ala	M27718	1:206970800-207470800	0.2752971657243502	0.3803052396433937	0.4691364892269049
MR-link 2	alanine	HMDB0000161	creatine	HMDB0000064	met-d-Ala	M27718	2:27480940-28253616	0.015244803734894	0.3183290430442504	0.9618038443397168
MR-link 2	alanine	HMDB0000161	creatine	HMDB0000064	met-d-Ala	M27718	2:64970910-65916674	0.2553395282396078	0.4089217702216247	0.5323508361067038
MR-link 2	alanine	HMDB0000161	creatine	HMDB0000064	met-d-Ala	M27718	3:122879946-123379946	-0.1913062039245989	0.6906826849891073	0.781794447318715
MR-link 2	alanine	HMDB0000161	creatine	HMDB0000064	met-d-Ala	M27718	3:159754026-160551365	0.0153970537197517	0.4477723048471482	0.9725694269535105
MR-link 2	alanine	HMDB0000161	creatine	HMDB0000064	met-d-Ala	M27718	4:88958565-89458565	-0.2301319418203163	0.4577777167834181	0.6151643288501638
MR-link 2	alanine	HMDB0000161	creatine	HMDB0000064	met-d-Ala	M27718	5:35692098-36469710	-1.3204647182554128	0.6581993112121197	0.0448373022677945
MR-link 2	alanine	HMDB0000161	creatine	HMDB0000064	met-d-Ala	M27718	6:20453952-20953952	0.8443950003991565	0.5005643304995584	0.091625259519364
MR-link 2	alanine	HMDB0000161	creatine	HMDB0000064	met-d-Ala	M27718	8:17128898-17669461	-0.4381050853514524	0.5915957231554896	0.4589674899348381
MR-link 2	alanine	HMDB0000161	creatine	HMDB0000064	met-d-Ala	M27718	8:49725746-50225746	1.968164128634648	0.7262832090234541	0.0067300909349671
MR-link 2	alanine	HMDB0000161	creatine	HMDB0000064	met-d-Ala	M27718	8:117935733-118435733	1.0633536234531449	0.7492030359448842	0.1558077779458183
MR-link 2	alanine	HMDB0000161	creatine	HMDB0000064	met-d-Ala	M27718	8:145497920-145997920	0.3195825758250623	0.5383552091137493	0.5527611359126123
MR-link 2	alanine	HMDB0000161	creatine	HMDB0000064	met-d-Ala	M27718	9:4033137-4533137	1.6059870519197292	0.6652326683628785	0.01577095231439
MR-link 2	alanine	HMDB0000161	creatine	HMDB0000064	met-d-Ala	M27718	11:8005408-8505408	-0.4966011970279644	0.72731022677944	0.4947386394779278
MR-link 2	alanine	HMDB0000161	creatine	HMDB0000064	met-d-Ala	M27718	12:46544011-47796599	0.2410087114797778	0.2848996836563225	0.3975848986200164
MR-link 2	alanine	HMDB0000161	creatine	HMDB0000064	met-d-Ala	M27718	12:56610577-57110577	0.1195191078108164	0.2478056665562209	0.6295858684059481
MR-link 2	alanine	HMDB0000161	creatine	HMDB0000064	met-d-Ala	M27718	12:59740767-60240767	0.0713677310882631	0.4370701845740645	0.8702927358826101
MR-link 2	alanine	HMDB0000161	creatine	HMDB0000064	met-d-Ala	M27718	12:122367989-122867989	-0.994964507584176	0.8608433109739212	0.2477621134135893
MR-link 2	alanine	HMDB0000161	creatine	HMDB0000064	met-d-Ala	M27718	16:69383883-70933639	0.147589357295799	0.2420827835811905	0.5420838616415631
MR-link 2	alanine	HMDB0000161	creatine	HMDB0000064	met-d-Ala	M27718	17:79391534-79891534	-0.0398986841286864	0.5425277590548053	0.9413746654483132
MR-link 2	alanine	HMDB0000161	creatine	HMDB0000064	met-d-Ala	M27718	21:32796216-33296216	0.6702209226603008	1.0287796682286616	0.5147419874226795
MR-link 2	alanine	HMDB0000161	creatine	HMDB0000064	met-d-Ala	M27718	22:18934095-19434095	0.1434994379074907	0.7364394946189317	0.8455059106603078
MR-link 2	serine	HMDB0000187	5-acetylamino-6-formylamino-3-methyluracil	HMDB0011105	GCST90200415	GCST90200680	1:119778579-120514573	-0.0625419987559549	0.0840724056895781	0.4569331169071015
MR-link 2	serine	HMDB0000187	5-acetylamino-6-formylamino-3-methyluracil	HMDB0011105	GCST90200415	GCST90200680	2:211290507-212040821	0.2117937123642678	0.1032659518970518	0.0402714311009391
MR-link 2	serine	HMDB0000187	5-acetylamino-6-formylamino-3-methyluracil	HMDB0011105	GCST90200415	GCST90200680	7:55905219-56847625	0.0460241195536027	0.1421565825150548	0.7461223814037641
MR-link 2	creatinine	HMDB0000562	n-acetylornithine	HMDB0003357	met-d-Creatinine	M15630	1:62775942-63275942	1.2230094413849	0.5453801407990595	0.0249297292457859
MR-link 2	creatinine	HMDB0000562	n-acetylornithine	HMDB0003357	met-d-Creatinine	M15630	1:78344069-78844069	0.8494585424731492	0.6206878914665841	0.1711318550217834
MR-link 2	creatinine	HMDB0000562	n-acetylornithine	HMDB0003357	met-d-Creatinine	M15630	1:150079982-151190625	0.1097032563374846	0.5946891380126987	0.8536435053250662
MR-link 2	creatinine	HMDB0000562	n-acetylornithine	HMDB0003357	met-d-Creatinine	M15630	1:212502129-213002129	-1.5919916312451596	0.990389366258019	0.1079578485586403
MR-link 2	creatinine	HMDB0000562	n-acetylornithine	HMDB0003357	met-d-Creatinine	M15630	2:15538692-16038692	-0.1436822654867149	1.0091852969661794	0.8867841927289023
MR-link 2	creatinine	HMDB0000562	n-acetylornithine	HMDB0003357	met-d-Creatinine	M15630	2:18426203-18926203	1.0672495864570457	0.719718038854848	0.1381084741065914
MR-link 2	creatinine	HMDB0000562	n-acetylornithine	HMDB0003357	met-d-Creatinine	M15630	2:54331356-54831356	0.3817574551533129	0.796745113284251	0.6318345695886909
MR-link 2	creatinine	HMDB0000562	n-acetylornithine	HMDB0003357	met-d-Creatinine	M15630	2:73303397-74097901	36.02181781732753	15.512490455891818	0.0202266364821908
MR-link 2	creatinine	HMDB0000562	n-acetylornithine	HMDB0003357	met-d-Creatinine	M15630	2:121056440-121556440	0.8722931594942833	0.7857091995422805	0.2669135073934555
MR-link 2	creatinine	HMDB0000562	n-acetylornithine	HMDB0003357	met-d-Creatinine	M15630	2:176734544-177234544	0.6830545334378795	0.5016044019345554	0.1732801069896742
MR-link 2	creatinine	HMDB0000562	n-acetylornithine	HMDB0003357	met-d-Creatinine	M15630	2:211293055-211793055	-0.8102494934654727	0.4556697609169084	0.0753791113247976
MR-link 2	creatinine	HMDB0000562	n-acetylornithine	HMDB0003357	met-d-Creatinine	M15630	2:217394852-217894852	-0.1912800453162908	0.609829896649757	0.7537782876206301
MR-link 2	creatinine	HMDB0000562	n-acetylornithine	HMDB0003357	met-d-Creatinine	M15630	2:220108198-220608198	-0.8058545365118224	0.9260531467729524	0.3841892938399268
MR-link 2	creatinine	HMDB0000562	n-acetylornithine	HMDB0003357	met-d-Creatinine	M15630	3:38187471-38687471	0.1699483493780069	0.7032060922782499	0.8090308817723934
MR-link 2	creatinine	HMDB0000562	n-acetylornithine	HMDB0003357	met-d-Creatinine	M15630	3:121465319-121965319	0.5698631110970745	0.7822540363624941	0.4663145733313323
MR-link 2	creatinine	HMDB0000562	n-acetylornithine	HMDB0003357	met-d-Creatinine	M15630	3:141462708-141962708	0.1424979680745325	0.7754533752222802	0.8542010735560643
MR-link 2	creatinine	HMDB0000562	n-acetylornithine	HMDB0003357	met-d-Creatinine	M15630	3:185024780-185524780	0.3195472217974981	0.775374320970573	0.6802515111213069
MR-link 2	creatinine	HMDB0000562	n-acetylornithine	HMDB0003357	met-d-Creatinine	M15630	4:76880934-77664144	0.1354732110230395	0.3162468477235233	0.6683758956721901
MR-link 2	creatinine	HMDB0000562	n-acetylornithine	HMDB0003357	met-d-Creatinine	M15630	4:103323863-104102802	0.7614619957678226	0.643597944954179	0.2367564236748721
MR-link 2	creatinine	HMDB0000562	n-acetylornithine	HMDB0003357	met-d-Creatinine	M15630	5:39144851-39644851	0.0035919428189156	0.424333621264245	0.9932460654806134
MR-link 2	creatinine	HMDB0000562	n-acetylornithine	HMDB0003357	met-d-Creatinine	M15630	5:53045546-53835870	0.5889643425517262	0.4914777616709392	0.230779231650772
MR-link 2	creatinine	HMDB0000562	n-acetylornithine	HMDB0003357	met-d-Creatinine	M15630	5:176565124-177065124	1.0994810560714878	0.4712434534543976	0.0196403416271363
MR-link 2	creatinine	HMDB0000562	n-acetylornithine	HMDB0003357	met-d-Creatinine	M15630	6:43556335-44056335	1.025515081169567	0.6031739929907376	0.0890937305491526
MR-link 2	creatinine	HMDB0000562	n-acetylornithine	HMDB0003357	met-d-Creatinine	M15630	6:108750742-109250742	0.706493944417967	0.6931196896570108	0.3080625875617255
MR-link 2	creatinine	HMDB0000562	n-acetylornithine	HMDB0003357	met-d-Creatinine	M15630	6:133547208-134047208	-0.2635556283383774	0.591054956564145	0.6556643207202417
MR-link 2	creatinine	HMDB0000562	n-acetylornithine	HMDB0003357	met-d-Creatinine	M15630	6:160418389-160927934	0.0256464288780066	0.2998736096073123	0.9318447146203652
MR-link 2	creatinine	HMDB0000562	n-acetylornithine	HMDB0003357	met-d-Creatinine	M15630	7:25488956-25988956	0.1601397802509087	0.6674054074471354	0.8103738358694178
MR-link 2	creatinine	HMDB0000562	n-acetylornithine	HMDB0003357	met-d-Creatinine	M15630	7:76984640-77791673	0.2696531323964379	0.6853521255280162	0.6939857041314984
MR-link 2	creatinine	HMDB0000562	n-acetylornithine	HMDB0003357	met-d-Creatinine	M15630	7:128492221-128992221	0.8637689937005338	0.7757714385262084	0.2655227999594033
MR-link 2	creatinine	HMDB0000562	n-acetylornithine	HMDB0003357	met-d-Creatinine	M15630	7:151165041-151665041	0.0080642074834886	0.3525510756600106	0.9817508836366576
MR-link 2	creatinine	HMDB0000562	n-acetylornithine	HMDB0003357	met-d-Creatinine	M15630	7:155370831-155870831	0.1909583474731079	0.6974341093765398	0.7842373447364035
MR-link 2	creatinine	HMDB0000562	n-acetylornithine	HMDB0003357	met-d-Creatinine	M15630	8:8031142-9250941	-0.4610344501944358	1.092399816910972	0.6729971365724896
MR-link 2	creatinine	HMDB0000562	n-acetylornithine	HMDB0003357	met-d-Creatinine	M15630	8:10561829-11945872	-0.9839102791808828	0.9215629755433176	0.2856766731754528
MR-link 2	creatinine	HMDB0000562	n-acetylornithine	HMDB0003357	met-d-Creatinine	M15630	8:19609539-20109539	0.2069099266956704	0.709417812668162	0.7705453801913144
MR-link 2	creatinine	HMDB0000562	n-acetylornithine	HMDB0003357	met-d-Creatinine	M15630	8:23527006-24027006	0.6386263626861388	0.7765523172355008	0.4108567987192069
MR-link 2	creatinine	HMDB0000562	n-acetylornithine	HMDB0003357	met-d-Creatinine	M15630	9:71184707-71684707	0.1458622719559035	0.526008150851673	0.7815494505174045
MR-link 2	creatinine	HMDB0000562	n-acetylornithine	HMDB0003357	met-d-Creatinine	M15630	10:52398454-52898454	0.2481810068840236	0.8285508201307555	0.764530916230661
MR-link 2	creatinine	HMDB0000562	n-acetylornithine	HMDB0003357	met-d-Creatinine	M15630	11:15629946-16129946	0.5712488575015702	0.7024250469564812	0.4160733600920245
MR-link 2	creatinine	HMDB0000562	n-acetylornithine	HMDB0003357	met-d-Creatinine	M15630	11:30504837-31294673	0.5386970928623694	0.5237359987703527	0.3036836155263074
MR-link 2	creatinine	HMDB0000562	n-acetylornithine	HMDB0003357	met-d-Creatinine	M15630	11:116373213-117240760	0.4239668320276372	0.4219247032638071	0.314973884469895
MR-link 2	creatinine	HMDB0000562	n-acetylornithine	HMDB0003357	met-d-Creatinine	M15630	15:41118334-41871842	0.4745540687167042	0.5623491267113859	0.3987375707180496
MR-link 2	creatinine	HMDB0000562	n-acetylornithine	HMDB0003357	met-d-Creatinine	M15630	15:45400360-46179051	0.5785985439407972	0.3203126058726789	0.0708627758558935
MR-link 2	creatinine	HMDB0000562	n-acetylornithine	HMDB0003357	met-d-Creatinine	M15630	15:53700578-54200578	0.1985842836506843	0.5043903526178871	0.6937940480122946
MR-link 2	creatinine	HMDB0000562	n-acetylornithine	HMDB0003357	met-d-Creatinine	M15630	15:76097375-76597375	1.092655889692951	0.549286712023835	0.0466761667818902
MR-link 2	creatinine	HMDB0000562	n-acetylornithine	HMDB0003357	met-d-Creatinine	M15630	16:20142332-21335139	0.25542825192429	0.3049357898817511	0.4022295363405989
MR-link 2	creatinine	HMDB0000562	n-acetylornithine	HMDB0003357	met-d-Creatinine	M15630	16:89453424-89953424	1.0475384230423703	0.5977980058768035	0.0797173553535525
MR-link 2	creatinine	HMDB0000562	n-acetylornithine	HMDB0003357	met-d-Creatinine	M15630	17:19176536-19724875	-0.6567372528095919	0.7601237460774457	0.3875948745911413
MR-link 2	creatinine	HMDB0000562	n-acetylornithine	HMDB0003357	met-d-Creatinine	M15630	17:37200083-37954217	-0.5833786131747313	0.55883140169496	0.2965196417168824
MR-link 2	creatinine	HMDB0000562	n-acetylornithine	HMDB0003357	met-d-Creatinine	M15630	17:58690466-59700441	0.8747304167110097	0.4013802067537868	0.0293089208945817
MR-link 2	creatinine	HMDB0000562	n-acetylornithine	HMDB0003357	met-d-Creatinine	M15630	19:32940263-33709298	1.2874187493042664	0.8435118638573058	0.1269450281615894
MR-link 2	creatinine	HMDB0000562	n-acetylornithine	HMDB0003357	met-d-Creatinine	M15630	20:32653904-33537782	1.2991049323590222	0.6960309672179794	0.0619788482868371
MR-link 2	creatinine	HMDB0000562	n-acetylornithine	HMDB0003357	met-d-Creatinine	M15630	22:38345240-38845240	-1.213723043392363	0.6470363035892341	0.0606801271717232
MR-link 2	orotate	HMDB0000226	phosphoethanolamine	HMDB0000224	GCST90200392	GCST90200281	3:123305909-124961335	0.0305928333915481	0.0301160699040342	0.3097099345956854
MR-link 2	orotate	HMDB0000226	phosphoethanolamine	HMDB0000224	GCST90200392	GCST90200281	7:32831514-33590783	0.0174332877999824	0.0479185686898854	0.7159993753699212
MR-link 2	leucine	HMDB0000687	cystathionine	HMDB0000099	met-d-Leu	GCST90200383	2:27480940-28253616	-0.5065204021666561	0.4353670381338143	0.2446538457354007
MR-link 2	leucine	HMDB0000687	cystathionine	HMDB0000099	met-d-Leu	GCST90200383	2:64975088-65475088	1.48251038798276	1.190646553294335	0.2130837690824978
MR-link 2	leucine	HMDB0000687	cystathionine	HMDB0000099	met-d-Leu	GCST90200383	2:165251927-165751927	0.8161451423838139	0.6724541485247741	0.2248693813405951
MR-link 2	leucine	HMDB0000687	cystathionine	HMDB0000099	met-d-Leu	GCST90200383	4:86953335-87453335	-1.413327664957484	0.9551939681503354	0.1389736892138666
MR-link 2	leucine	HMDB0000687	cystathionine	HMDB0000099	met-d-Leu	GCST90200383	4:87663610-88163610	-1.541580489987742	1.0094729668460884	0.1267326195127994
MR-link 2	leucine	HMDB0000687	cystathionine	HMDB0000099	met-d-Leu	GCST90200383	4:88670985-89475171	-0.2882997386827849	0.1322508761021572	0.0292614812151775
MR-link 2	leucine	HMDB0000687	cystathionine	HMDB0000099	met-d-Leu	GCST90200383	8:76204025-76704025	0.5454097316037543	0.6767617866103302	0.4202941993836817
MR-link 2	leucine	HMDB0000687	cystathionine	HMDB0000099	met-d-Leu	GCST90200383	12:56220625-57115338	0.2571723704367744	0.511672091919417	0.6152373147960573
MR-link 2	leucine	HMDB0000687	cystathionine	HMDB0000099	met-d-Leu	GCST90200383	16:69315747-70908300	0.2347099660178147	0.2672971221471025	0.3798968362946993
MR-link 2	leucine	HMDB0000687	cystathionine	HMDB0000099	met-d-Leu	GCST90200383	16:71899923-72399923	0.1845195464883188	0.3401773548405275	0.5875281001376307
MR-link 2	leucine	HMDB0000687	cystathionine	HMDB0000099	met-d-Leu	GCST90200383	17:6935779-7435779	-0.4647769103597632	0.4261459369837808	0.2754260474871151
MR-link 2	leucine	HMDB0000687	cystathionine	HMDB0000099	met-d-Leu	GCST90200383	19:49054215-49554215	-0.3326061343747295	0.4609458301575334	0.4705569522387475
MR-link 2	pantothenate	HMDB0000210	isoleucine	HMDB0000172	GCST90200279	GCST90200399	1:199230515-199730515	0.0950190318318776	0.2602231983419095	0.7150036530768847
MR-link 2	asparagine	HMDB0000168	3-methyl-2-oxobutyrate	HMDB0000019	bioa_003	M21047	2:27480940-27980940	-0.9470513132420972	0.6020907382415377	0.1157332090591085
MR-link 2	asparagine	HMDB0000168	3-methyl-2-oxobutyrate	HMDB0000019	bioa_003	M21047	4:178111051-178611051	0.1881855861324018	0.312469941817826	0.5470065371661006
MR-link 2	asparagine	HMDB0000168	3-methyl-2-oxobutyrate	HMDB0000019	bioa_003	M21047	7:97252737-97752737	0.0243941112284538	0.2603913956075905	0.9253613894694194
MR-link 2	asparagine	HMDB0000168	3-methyl-2-oxobutyrate	HMDB0000019	bioa_003	M21047	11:61853420-62353420	0.153099941696839	0.1851391274936176	0.4082680341743266
MR-link 2	asparagine	HMDB0000168	3-methyl-2-oxobutyrate	HMDB0000019	bioa_003	M21047	12:46900176-47400176	-0.2065588097025648	0.3338661365497404	0.536122237689064
MR-link 2	asparagine	HMDB0000168	3-methyl-2-oxobutyrate	HMDB0000019	bioa_003	M21047	14:103514503-104812812	0.1282860117834279	0.0695436007288684	0.065083427142182
MR-link 2	2-hydroxyphenylacetate	HMDB0000669	theobromine	HMDB0002825	GCST90200369	GCST90199644	9:131329579-131829579	0.2105731295764	0.1488672309182359	0.1572142970402649
MR-link 2	2-hydroxyphenylacetate	HMDB0000669	theobromine	HMDB0002825	GCST90200369	GCST90199644	12:122051275-122551275	0.1917266332203278	0.2165336923207552	0.375921755242097
MR-link 2	myo-inositol	HMDB0000211	taurocholate	HMDB0000036	M19934	GCST90200333	16:24681798-25181798	-0.0607406339528152	0.1264925551929745	0.6310913195034042
MR-link 2	myo-inositol	HMDB0000211	taurocholate	HMDB0000036	M19934	GCST90200333	19:18368867-18868867	0.0440661979987276	0.1781794914410975	0.8046655928961723
MR-link 2	kynurenine	HMDB0000684	glycochenodeoxycholate	HMDB0000637	M15140	M32346	8:39556267-40056267	0.1925508410527264	0.1811860778864148	0.2879070144992539
MR-link 2	kynurenine	HMDB0000684	glycochenodeoxycholate	HMDB0000637	M15140	M32346	12:111634608-112134608	0.2378033252285198	0.1350137639305763	0.0781831510886021
MR-link 2	kynurenine	HMDB0000684	glycochenodeoxycholate	HMDB0000637	M15140	M32346	12:112341686-113156415	0.3481753417476809	0.158797728106518	0.0283382805330031
MR-link 2	kynurenine	HMDB0000684	glycochenodeoxycholate	HMDB0000637	M15140	M32346	16:87628822-88128822	0.023550914429116	0.0918263974463745	0.7975862753652649
MR-link 2	histidine	HMDB0000177	taurine	HMDB0000251	M00059	GCST90200420	4:9731889-10602550	-0.0700379971183274	0.1517345728834533	0.6443808711886009
MR-link 2	sphingosine	HMDB0000252	kynurenate	HMDB0000715	GCST90200385	GCST90200454	3:56598999-57098999	0.001161351187177	0.1540038303422261	0.993983166538984
MR-link 2	pantothenate	HMDB0000210	oleate (18:1n9)	HMDB0000207	M01508	M01359	2:27200724-27700724	0.2314964694913387	0.2337329831246868	0.3219633379405926
MR-link 2	5-methylthioadenosine (mta)	HMDB0001173	isoleucine	HMDB0000172	GCST90200359	GCST90200399	2:211290507-211790507	0.4258167453413191	0.1957922245811424	0.0296421147019811
MR-link 2	5-methylthioadenosine (mta)	HMDB0001173	isoleucine	HMDB0000172	GCST90200359	GCST90200399	6:149659491-150411114	0.2460794668944008	0.2018336528256852	0.2227610024159867
MR-link 2	5-methylthioadenosine (mta)	HMDB0001173	isoleucine	HMDB0000172	GCST90200359	GCST90200399	6:160319068-160819068	0.244198891657032	0.2257680963991999	0.2794143193190601
MR-link 2	5-methylthioadenosine (mta)	HMDB0001173	isoleucine	HMDB0000172	GCST90200359	GCST90200399	16:16009596-16509596	0.181492931192984	0.4684355640860054	0.6984269307377698
MR-link 2	choline phosphate	HMDB0001565	alpha-ketoglutarate	HMDB0000208	GCST90200363	GCST90200455	1:21573292-22142120	0.0469405305178307	0.0721397602964137	0.5152474262093667
MR-link 2	choline phosphate	HMDB0001565	alpha-ketoglutarate	HMDB0000208	GCST90200363	GCST90200455	22:24245541-24745541	-0.0374226771510287	0.1905873020144154	0.8443326953791515
MR-link 2	1-stearoyl-2-oleoyl-gps (18:0/18:1)	HMDB0010163	cysteine	HMDB0000574	GCST90199652	GCST90200439	3:56598999-57098999	0.001968923545851	0.1756761330045427	0.9910577448202516
MR-link 2	acetylphosphate	HMDB0001494	mannose	HMDB0000169	M15488	M00584	1:109564880-110064880	-0.2703426049830122	0.2292221889639067	0.2382424854182433
MR-link 2	acetylphosphate	HMDB0001494	mannose	HMDB0000169	M15488	M00584	6:96128415-96628415	0.1432654087323993	0.343483987237059	0.6766090176586836
MR-link 2	tryptophan	HMDB0000929	4-methyl-2-oxopentanoate	HMDB0000695	bioa_020	M22116	2:27480940-27980940	1.4595838555042264	0.6486901300024526	0.0244459057212117
MR-link 2	tryptophan	HMDB0000929	4-methyl-2-oxopentanoate	HMDB0000695	bioa_020	M22116	4:156560755-157060755	0.1062405965235137	0.1687832659463773	0.5290546100478517
MR-link 2	tryptophan	HMDB0000929	4-methyl-2-oxopentanoate	HMDB0000695	bioa_020	M22116	6:111336667-112095774	0.1706925092613864	0.1698573883281579	0.3149370101813988
MR-link 2	tryptophan	HMDB0000929	phenylalanine	HMDB0000159	M00054	met-d-Phe	3:20813578-21313578	-0.0342766632898442	0.0448597431671954	0.4448165051250557
MR-link 2	tryptophan	HMDB0000929	phenylalanine	HMDB0000159	M00054	met-d-Phe	3:189559163-190059163	-0.2290192193044581	0.1542339899006532	0.1375751813628937
MR-link 2	tryptophan	HMDB0000929	phenylalanine	HMDB0000159	M00054	met-d-Phe	4:156579823-157079823	-0.0307837773996442	0.0509279398689252	0.5455394884752842
MR-link 2	tryptophan	HMDB0000929	phenylalanine	HMDB0000159	M00054	met-d-Phe	5:142947848-143447848	-0.0106619290547293	0.069606360911567	0.8782605584868056
MR-link 2	tryptophan	HMDB0000929	phenylalanine	HMDB0000159	M00054	met-d-Phe	5:153760041-154260041	0.092718402515156	0.0964855700338676	0.3365742131703905
MR-link 2	tryptophan	HMDB0000929	phenylalanine	HMDB0000159	M00054	met-d-Phe	6:111281159-111781159	0.1250625769029132	0.0456086844860174	0.0061051815363137
MR-link 2	tryptophan	HMDB0000929	phenylalanine	HMDB0000159	M00054	met-d-Phe	6:125293311-125793311	0.1011497025200588	0.0640429158566355	0.1142431876645532
MR-link 2	tryptophan	HMDB0000929	phenylalanine	HMDB0000159	M00054	met-d-Phe	7:14057409-14557409	-0.0491927596897707	0.0524233369416587	0.3480516222617077
MR-link 2	tryptophan	HMDB0000929	phenylalanine	HMDB0000159	M00054	met-d-Phe	11:116404435-116904435	0.0178142712487252	0.0393827354504742	0.6510261728426028
MR-link 2	tryptophan	HMDB0000929	phenylalanine	HMDB0000159	M00054	met-d-Phe	16:53794515-54294515	0.170780595769358	0.3277459743908866	0.6023137559680221
MR-link 2	threonine	HMDB0000167	sulfate*	HMDB01448	bioa_019	GCST90199896	2:27191397-28253174	0.1411771367000406	0.1478639479310223	0.3396903438236228
MR-link 2	threonine	HMDB0000167	sulfate*	HMDB01448	bioa_019	GCST90199896	6:126521687-127323798	0.2583215205066427	0.3469453755166111	0.4565379803178766
MR-link 2	threonine	HMDB0000167	sulfate*	HMDB01448	bioa_019	GCST90199896	8:74631674-75131674	-0.3199199105256133	0.2735685900595528	0.2422295540295246
MR-link 2	threonine	HMDB0000167	sulfate*	HMDB01448	bioa_019	GCST90199896	12:46636543-47464292	0.2527682656966183	0.1529211395136735	0.0983446760628265
MR-link 2	threonine	HMDB0000167	sulfate*	HMDB01448	bioa_019	GCST90199896	12:56615040-57115040	0.0079073712563401	0.2341240828315155	0.9730571494787724
MR-link 2	threonine	HMDB0000167	sulfate*	HMDB01448	bioa_019	GCST90199896	12:59727701-60227701	0.1789496256759708	0.3331271956920526	0.5911425411886453
MR-link 2	threonine	HMDB0000167	sulfate*	HMDB01448	bioa_019	GCST90199896	16:1654524-2154524	0.0836268558285739	0.2376144291329868	0.7248806290220057
MR-link 2	threonine	HMDB0000167	sulfate*	HMDB01448	bioa_019	GCST90199896	20:42792364-43292364	0.1030360170797508	0.510031573470021	0.8399019492847473
MR-link 2	cystine	HMDB0000192	4-acetamidobutanoate	HMDB0003681	M31454	GCST90200311	22:24745202-25245202	-0.053622023472723	0.0641276360902691	0.4030556064485354
MR-link 2	4-methyl-2-oxopentanoate	HMDB0000695	n-acetyl-aspartyl-glutamate (naag)	HMDB0001067	GCST90199655	GCST90200684	4:88953670-89453670	-0.0470585077980801	0.2074175966230733	0.8205185408152371
MR-link 2	mannose	HMDB0000169	glutamate	HMDB0000148	M00584	M32322	2:27182547-28770083	-0.0122471475271535	0.0679108988806908	0.8568845449862464
MR-link 2	cortisol	HMDB0000063	ornithine	HMDB0000214	GCST90200378	M01493	14:94554700-95054700	-0.1698006975602893	0.2128019912088103	0.4249121909261356
MR-link 2	tryptophan	HMDB0000929	histidine	HMDB0000177	GCST90200441	bioa_009	6:111301079-112053797	0.007321434270887	0.0483796840733798	0.8797131767281046
MR-link 2	dehydroepiandrosterone sulfate (dhea-s)	HMDB0001032	n-acetyl-aspartyl-glutamate (naag)	HMDB0001067	M32425	GCST90200684	7:98868801-99739571	-0.2031750588709765	0.1386644135358766	0.1428585702025468
MR-link 2	dehydroepiandrosterone sulfate (dhea-s)	HMDB0001032	n-acetyl-aspartyl-glutamate (naag)	HMDB0001067	M32425	GCST90200684	19:48115523-48615523	0.1954112668159705	0.1508874030884366	0.1952926133061711
MR-link 2	eicosapentaenoate (epa; 20:5n3)	HMDB0001999	alpha-tocopherol	HMDB0001893	M18467	GCST90200302	11:61330635-61830635	0.2698238040842867	0.1423273207900502	0.0579868032186589
MR-link 2	5-oxoproline	HMDB0000267	glycochenodeoxycholate	HMDB0000637	GCST90200280	M32346	8:144861615-145802337	-0.0089510732687593	0.0408771406266643	0.826669495601918
MR-link 2	5-oxoproline	HMDB0000267	glycochenodeoxycholate	HMDB0000637	GCST90200280	M32346	12:56615338-57115338	-0.2063164139001359	0.2403905773660366	0.3907516742997866
MR-link 2	citrate	HMDB0000094	1-methylxanthine	HMDB0010738	GCST90200304	M34389	5:14503745-15117020	-0.0468456108596867	0.2280999401468731	0.8372805701972645
MR-link 2	citrate	HMDB0000094	1-methylxanthine	HMDB0010738	GCST90200304	M34389	17:6357018-6961881	-0.0042517138147623	0.1009017722202841	0.9663893594831632
MR-link 2	citrate	HMDB0000094	1-methylxanthine	HMDB0010738	GCST90200304	M34389	22:19003274-19503274	0.2138238482701759	0.142725395027357	0.1340946510544741
MR-link 2	1-methylnicotinamide	HMDB0000699	tyrosine	HMDB0000158	GCST90200406	M01299	6:160317928-160817928	-0.0775596538859541	0.1534425760207893	0.6132331803942159
MR-link 2	1-methylnicotinamide	HMDB0000699	phenylpyruvate	HMDB0000205	GCST90200406	GCST90200365	6:160317928-160817928	-0.1867546992136556	0.1401223860587583	0.1825984224398487
MR-link 2	4-methyl-2-oxopentanoate	HMDB0000695	isoleucine	HMDB0000172	GCST90199655	GCST90200399	4:88953670-89453670	0.7920082402346362	0.1209990164340896	5.926656679924437e-11
MR-link 2	spermidine	HMDB0001257	taurochenodeoxycholate	HMDB0000951	bioa_033	M18494	1:247760300-248289451	-0.0841198019664966	0.1048020483289526	0.4221746444773842
MR-link 2	5-methylthioadenosine (mta)	HMDB0001173	4-acetamidobutanoate	HMDB0003681	GCST90200359	M01558	6:149659491-150411114	-0.1639108820437437	0.1950928884328052	0.4008139673181395
MR-link 2	alpha-ketoglutaramate*	HMDB0001552	ornithine	HMDB0000214	GCST90199885	M01493	3:99879368-100379368	0.1846578649577821	0.0782890010600505	0.0183405907150417
MR-link 2	n-formylanthranilic acid	HMDB0004089	methionine	HMDB0000696	GCST90199960	GCST90200391	2:143548189-144048189	0.2030208536928217	0.1431518594933515	0.1561264965875853
MR-link 2	n-formylanthranilic acid	HMDB0004089	methionine	HMDB0000696	GCST90199960	GCST90200391	17:75643177-76448530	0.053560359261022	0.0342012775531075	0.1173406866251952
MR-link 2	acetone	HMDB0001659	n-palmitoyl-sphingosine (d18:1/16:0)	HMDB0004949	met-d-Acetone	GCST90200336	1:120074995-120574995	0.1688883739526766	0.7116976657092513	0.812421317676379
MR-link 2	acetone	HMDB0001659	n-palmitoyl-sphingosine (d18:1/16:0)	HMDB0004949	met-d-Acetone	GCST90200336	5:41206969-43455198	0.4689337139204597	0.3628746758413138	0.1962620770326937
MR-link 2	acetone	HMDB0001659	n-palmitoyl-sphingosine (d18:1/16:0)	HMDB0004949	met-d-Acetone	GCST90200336	6:166522838-167022838	1.2283255787449798	1.343223657533907	0.3604746891552894
MR-link 2	acetone	HMDB0001659	n-palmitoyl-sphingosine (d18:1/16:0)	HMDB0004949	met-d-Acetone	GCST90200336	8:126241733-126741733	-0.8448278780964669	0.6329409165700547	0.1819530156863719
MR-link 2	acetone	HMDB0001659	n-palmitoyl-sphingosine (d18:1/16:0)	HMDB0004949	met-d-Acetone	GCST90200336	10:135065795-135607239	-0.0290601778972591	0.3772807698759416	0.9386033899806314
MR-link 2	acetone	HMDB0001659	n-palmitoyl-sphingosine (d18:1/16:0)	HMDB0004949	met-d-Acetone	GCST90200336	11:116461180-116961180	0.9749279024284504	1.3550161414254658	0.4718357255965444
MR-link 2	acetone	HMDB0001659	n-palmitoyl-sphingosine (d18:1/16:0)	HMDB0004949	met-d-Acetone	GCST90200336	12:122365033-122865033	-0.6906688685138247	0.598308302893082	0.2483487057256407
MR-link 2	acetone	HMDB0001659	n-palmitoyl-sphingosine (d18:1/16:0)	HMDB0004949	met-d-Acetone	GCST90200336	12:123068455-124007504	-0.1114418127262251	0.8698054104014098	0.8980518765773446
MR-link 2	acetone	HMDB0001659	n-palmitoyl-sphingosine (d18:1/16:0)	HMDB0004949	met-d-Acetone	GCST90200336	13:42058883-42558883	-0.4526413807687809	1.0537245401279918	0.6675133453577948
MR-link 2	acetone	HMDB0001659	n-palmitoyl-sphingosine (d18:1/16:0)	HMDB0004949	met-d-Acetone	GCST90200336	17:6935779-7435779	0.6742798186013319	0.5274443281330814	0.2011117718641721
MR-link 2	acetone	HMDB0001659	n-palmitoyl-sphingosine (d18:1/16:0)	HMDB0004949	met-d-Acetone	GCST90200336	19:45929043-46429043	1.7503994267669318	0.9560002426564812	0.0671063227822661
MR-link 2	methionine	HMDB0000696	cystathionine	HMDB0000099	bioa_013	GCST90200383	5:89993899-90493899	0.0178254587579081	0.2252337709318702	0.9369196500450584
MR-link 2	methionine	HMDB0000696	cystathionine	HMDB0000099	bioa_013	GCST90200383	12:46900176-47464292	0.0830467448345861	0.2170211829887142	0.7019670279230432
MR-link 2	methionine	HMDB0000696	cystathionine	HMDB0000099	bioa_013	GCST90200383	12:56615040-57115040	1.2214049125796276	0.4518043678495957	0.006863547483749
MR-link 2	s-1-pyrroline-5-carboxylate	HMDB0001301	4-acetamidobutanoate	HMDB0003681	GCST90200381	M01558	8:144432748-145014955	0.0219019179263735	0.0692240203676071	0.7517050796870998
MR-link 2	guanidinoacetate	HMDB0000128	adenosine 5'-monophosphate (amp)	HMDB0000045	GCST90200384	GCST90200356	6:131647278-132147278	-0.25674783715536	0.2287038331915155	0.2615982859932246
MR-link 2	guanidinoacetate	HMDB0000128	adenosine 5'-monophosphate (amp)	HMDB0000045	GCST90200384	GCST90200356	11:64893892-65393892	0.0828514073712858	0.1078799926046378	0.4424895361358963
MR-link 2	guanidinoacetate	HMDB0000128	adenosine 5'-monophosphate (amp)	HMDB0000045	GCST90200384	GCST90200356	12:101043-601043	0.2009320916388269	0.1575296172801626	0.202125442419908
MR-link 2	guanidinoacetate	HMDB0000128	adenosine 5'-monophosphate (amp)	HMDB0000045	GCST90200384	GCST90200356	14:100558168-101058168	-0.270368752884468	0.1962766686594634	0.1683614268630028
MR-link 2	guanidinoacetate	HMDB0000128	adenosine 5'-monophosphate (amp)	HMDB0000045	GCST90200384	GCST90200356	20:61898912-62398912	-0.1941498642858964	0.2985182746011895	0.515447768908424
MR-link 2	adenosine	HMDB0000050	cytosine	HMDB0000630	M00555	GCST90200433	1:109564880-110064880	-0.1154584955615132	0.212104996867749	0.5862034338437492
MR-link 2	adenosine	HMDB0000050	cytosine	HMDB0000630	M00555	GCST90200433	6:96128415-96628415	0.4978354688956676	0.2151522164517015	0.020674545631666
MR-link 2	phenylalanine	HMDB0000159	phenylpyruvate	HMDB0000205	bioa_016	GCST90200365	3:186202917-186702917	-0.4229314674684586	0.4086538434454304	0.3006977798629956
MR-link 2	phenylalanine	HMDB0000159	phenylpyruvate	HMDB0000205	bioa_016	GCST90200365	4:155231289-155731289	-0.783395199534402	0.5082514071436333	0.1232307199548776
MR-link 2	phenylalanine	HMDB0000159	phenylpyruvate	HMDB0000205	bioa_016	GCST90200365	4:186893802-187393802	0.0403695523180149	0.2674102078485121	0.8800034130109444
MR-link 2	phenylalanine	HMDB0000159	phenylpyruvate	HMDB0000205	bioa_016	GCST90200365	5:176539719-177067143	0.1986869878394925	0.4023353039924524	0.6214231814885944
MR-link 2	phenylalanine	HMDB0000159	phenylpyruvate	HMDB0000205	bioa_016	GCST90200365	6:52381188-52881188	0.4521308472627761	0.64160921612456	0.4810077852759835
MR-link 2	phenylalanine	HMDB0000159	phenylpyruvate	HMDB0000205	bioa_016	GCST90200365	11:57020509-57520509	1.1976723778519118	0.4992703523933772	0.0164468579337446
MR-link 2	phenylalanine	HMDB0000159	phenylpyruvate	HMDB0000205	bioa_016	GCST90200365	12:103007876-103562619	0.8927345516380996	0.2554236806197027	0.0004738616106651
MR-link 2	phenylalanine	HMDB0000159	phenylpyruvate	HMDB0000205	bioa_016	GCST90200365	14:55086875-55586875	1.0322889793304495	0.5847326289115656	0.0774959900389064
MR-link 2	phenylalanine	HMDB0000159	phenylpyruvate	HMDB0000205	bioa_016	GCST90200365	19:45142254-45642254	-0.9930721067461316	0.8934003243238683	0.2663254326485291
MR-link 2	cortisol	HMDB0000063	urate	HMDB0000289	GCST90200378	GCST90200307	14:94554700-95054700	-0.1098264528797527	0.1944177406776011	0.5721422344278498
MR-link 2	4-hydroxyphenylpyruvate	HMDB0000707	acetoacetate	HMDB0000060	GCST90200300	GCST90200318	11:63046797-63546797	-0.0215373807890994	0.5443791732444281	0.9684413685303224
MR-link 2	4-hydroxyphenylpyruvate	HMDB0000707	acetoacetate	HMDB0000060	GCST90200300	GCST90200318	12:122051275-122551275	-0.0948651113415094	0.2458417634474125	0.6995864722476783
MR-link 2	glutamate	HMDB0000148	thyroxine	HMDB0000248	GCST90200412	GCST90200293	5:36388589-36888589	0.0878942330127053	0.2440224968862473	0.7187057576257216
MR-link 2	histidine	HMDB0000177	2-aminobutyrate	HMDB0000452	met-d-His	GCST90200305	1:168963261-169463261	-0.8355418455008636	0.7237172670511106	0.2482894293827894
MR-link 2	histidine	HMDB0000177	2-aminobutyrate	HMDB0000452	met-d-His	GCST90200305	2:27491237-27991237	-0.6917745756147037	0.8110709496661995	0.3937064451164297
MR-link 2	histidine	HMDB0000177	2-aminobutyrate	HMDB0000452	met-d-His	GCST90200305	2:211290507-212074453	-0.4237053945217457	0.3106356461184382	0.1725692139025189
MR-link 2	histidine	HMDB0000177	2-aminobutyrate	HMDB0000452	met-d-His	GCST90200305	3:148408762-149190142	-0.0414168736060416	0.3132035569298358	0.8947974048936153
MR-link 2	histidine	HMDB0000177	2-aminobutyrate	HMDB0000452	met-d-His	GCST90200305	6:134622121-135122121	-0.1153474831184988	0.6001512352929664	0.8475876136452191
MR-link 2	histidine	HMDB0000177	2-aminobutyrate	HMDB0000452	met-d-His	GCST90200305	11:8005408-8505408	1.6774020514735746	1.186573591543287	0.1574641249370717
MR-link 2	histidine	HMDB0000177	2-aminobutyrate	HMDB0000452	met-d-His	GCST90200305	12:46932531-47432531	1.4637342475862436	1.0045171981786738	0.1450744261654811
MR-link 2	histidine	HMDB0000177	2-aminobutyrate	HMDB0000452	met-d-His	GCST90200305	12:56610020-57110020	1.599814668552214	0.4797527768340667	0.000854022967849
MR-link 2	histidine	HMDB0000177	2-aminobutyrate	HMDB0000452	met-d-His	GCST90200305	12:95659569-96755187	0.0194499677482267	0.1036616555792094	0.851167226765036
MR-link 2	histidine	HMDB0000177	2-aminobutyrate	HMDB0000452	met-d-His	GCST90200305	14:21241151-21765620	-0.1571485695815866	0.2608309471217774	0.5468466597717799
MR-link 2	histidine	HMDB0000177	2-aminobutyrate	HMDB0000452	met-d-His	GCST90200305	14:24625832-25125832	-0.7127650053561814	0.9612192863631828	0.4583771503660658
MR-link 2	histidine	HMDB0000177	2-aminobutyrate	HMDB0000452	met-d-His	GCST90200305	14:94599201-95099201	-0.4595435221934498	0.6639362209522012	0.4888430714204191
MR-link 2	histidine	HMDB0000177	2-aminobutyrate	HMDB0000452	met-d-His	GCST90200305	15:43028726-45092210	-0.3892387392984627	0.5097091096616286	0.4450765722139175
MR-link 2	histidine	HMDB0000177	2-aminobutyrate	HMDB0000452	met-d-His	GCST90200305	20:38915692-39415692	-0.4522179974473194	0.6447896027582556	0.4830896397582617
MR-link 2	kynurenine	HMDB0000684	methionine	HMDB0000696	bioa_027	M01302	1:241473615-241973615	-0.4501779194043058	0.2866196252731362	0.1162649381380328
MR-link 2	kynurenine	HMDB0000684	methionine	HMDB0000696	bioa_027	M01302	5:131338151-131838151	-0.1516510631793749	0.385079217051225	0.6937155366341055
MR-link 2	kynurenine	HMDB0000684	methionine	HMDB0000696	bioa_027	M01302	5:176563404-177063404	0.6099350458994759	0.3729116598103648	0.1019229175426615
MR-link 2	kynurenine	HMDB0000684	methionine	HMDB0000696	bioa_027	M01302	8:39556267-40056267	-0.0992984727180421	0.1768158135554997	0.5743935452833642
MR-link 2	kynurenine	HMDB0000684	methionine	HMDB0000696	bioa_027	M01302	12:111111298-111611298	-0.1333900061152846	0.3422607231488644	0.6967346233690415
MR-link 2	kynurenine	HMDB0000684	methionine	HMDB0000696	bioa_027	M01302	12:111634608-113433486	0.045436859937272	0.1584627624966988	0.7743150442081989
MR-link 2	kynurenine	HMDB0000684	methionine	HMDB0000696	bioa_027	M01302	16:87568569-88128476	0.0245609140482012	0.0818693757732764	0.7641762116607264
MR-link 2	choline phosphate	HMDB0001565	5,6-dihydrothymine	HMDB0000079	GCST90200363	GCST90200339	1:21573292-22142120	-0.0456567789147919	0.0676186869844122	0.4995426803971803
MR-link 2	choline phosphate	HMDB0001565	5,6-dihydrothymine	HMDB0000079	GCST90200363	GCST90200339	22:24245541-24745541	0.1817376684587252	0.1589453206151092	0.2528736259510743
MR-link 2	methionine	HMDB0000696	serine	HMDB0000187	M01302	M32315	1:213396566-213896566	0.0339303566299218	0.2878529800064888	0.9061675648868583
MR-link 2	caffeine	HMDB0001847	5-oxoproline	HMDB0000267	GCST90200436	GCST90200280	15:56384745-56884745	0.1762768134357749	0.2180074290291357	0.4187558054242973
MR-link 2	caffeine	HMDB0001847	5-oxoproline	HMDB0000267	GCST90200436	GCST90200280	15:57044800-57544800	0.2710534594627199	0.7268326917872779	0.7092049018048948
MR-link 2	hypoxanthine	HMDB0000157	histidine	HMDB0000177	M03127	M00059	6:16038192-16538192	-0.0734871037377886	0.1450382949211809	0.6123837182340925
MR-link 2	spermidine	HMDB0001257	serine	HMDB0000187	bioa_033	GCST90200415	1:247760300-248289451	-0.1126554076389649	0.0861786194565199	0.1911340938629899
MR-link 2	spermidine	HMDB0001257	serine	HMDB0000187	bioa_033	GCST90200415	19:54070939-54570939	0.215318081350141	0.1629390355486235	0.1863466746063566
MR-link 2	creatine	HMDB0000064	asparagine	HMDB0000168	GCST90200323	GCST90200452	2:211290507-211790507	-0.3794225708373002	0.0951533551601696	6.677744141125554e-05
MR-link 2	creatine	HMDB0000064	asparagine	HMDB0000168	GCST90200323	GCST90200452	15:45404327-45904327	0.078984712369602	0.1294678937715029	0.5418142391486079
MR-link 2	3-ureidopropionate	HMDB0000026	3-(4-hydroxyphenyl)lactate	HMDB0000755	GCST90200283	M32197	22:24662232-25162232	0.0931395284879313	0.1368718944374087	0.4961962260555449
MR-link 2	glutamine	HMDB0000641	5-oxoproline	HMDB0000267	GCST90200419	M01494	12:56335248-57115338	0.1136350959615464	0.0862212190759364	0.1875210064202675
MR-link 2	s-1-pyrroline-5-carboxylate	HMDB0001301	7-methylxanthine	HMDB0001991	GCST90200381	M34390	8:144432748-145014955	-0.0137247570871986	0.0528392555863905	0.7950601188341001
MR-link 2	glycine	HMDB0000123	cortisol	HMDB0000063	met-d-Gly	M01712	1:11606378-12106378	0.7994689420163329	0.7086706944448439	0.259267242732953
MR-link 2	glycine	HMDB0000123	cortisol	HMDB0000063	met-d-Gly	M01712	1:75982013-76482013	-0.186586855188457	0.3807490903967546	0.6240970992091353
MR-link 2	glycine	HMDB0000123	cortisol	HMDB0000063	met-d-Gly	M01712	1:120004506-120504506	-0.1859639199104505	0.5438887164940673	0.7324145711024115
MR-link 2	glycine	HMDB0000123	cortisol	HMDB0000063	met-d-Gly	M01712	1:151589838-152089838	0.2144352363890205	0.8289567200831846	0.7958814893418099
MR-link 2	glycine	HMDB0000123	cortisol	HMDB0000063	met-d-Gly	M01712	2:165276338-165776338	1.444891306665236	0.7225153718713877	0.0455211071777616
MR-link 2	glycine	HMDB0000123	cortisol	HMDB0000063	met-d-Gly	M01712	2:208538752-212979649	-0.0328615991860408	0.0324314503261063	0.3109344004576184
MR-link 2	glycine	HMDB0000123	cortisol	HMDB0000063	met-d-Gly	M01712	2:226790540-227290540	1.2465682897884185	0.9778421560881452	0.2023745703127029
MR-link 2	glycine	HMDB0000123	cortisol	HMDB0000063	met-d-Gly	M01712	3:12110357-12610357	0.375131505745408	0.6426099954797	0.5593802281776398
MR-link 2	glycine	HMDB0000123	cortisol	HMDB0000063	met-d-Gly	M01712	3:48534270-49826414	0.2429873280099971	0.5525248975766839	0.6600991699727111
MR-link 2	glycine	HMDB0000123	cortisol	HMDB0000063	met-d-Gly	M01712	3:125116791-126249375	-0.548683781180243	0.1827028542247371	0.0026720211749406
MR-link 2	glycine	HMDB0000123	cortisol	HMDB0000063	met-d-Gly	M01712	4:89427537-89927537	0.8631536455856483	0.9716450047792408	0.3743564936012556
MR-link 2	glycine	HMDB0000123	cortisol	HMDB0000063	met-d-Gly	M01712	4:102676923-103438709	-0.2026016508776898	1.0526461203711823	0.8473749192242677
MR-link 2	glycine	HMDB0000123	cortisol	HMDB0000063	met-d-Gly	M01712	5:90005685-90505685	0.3860690591812771	0.5894847537243109	0.5125152166250335
MR-link 2	glycine	HMDB0000123	cortisol	HMDB0000063	met-d-Gly	M01712	6:131620261-132120261	-0.3742411360370811	0.9971605685172978	0.7074323139863906
MR-link 2	glycine	HMDB0000123	cortisol	HMDB0000063	met-d-Gly	M01712	6:160518860-161018860	-0.434308537441493	0.5903176314179577	0.4619010644240303
MR-link 2	glycine	HMDB0000123	cortisol	HMDB0000063	met-d-Gly	M01712	7:55560073-56715237	0.116931479396734	0.2951605607193797	0.6919853191349676
MR-link 2	glycine	HMDB0000123	cortisol	HMDB0000063	met-d-Gly	M01712	8:8915380-9434231	-0.2283276323135988	0.2016219435979985	0.2574434969268874
MR-link 2	glycine	HMDB0000123	cortisol	HMDB0000063	met-d-Gly	M01712	8:116710729-117210729	0.7466369994011073	0.7380055256599901	0.3116835834662141
MR-link 2	glycine	HMDB0000123	cortisol	HMDB0000063	met-d-Gly	M01712	8:126212070-126756694	0.1610992069943602	0.2725804857107811	0.5545102446092904
MR-link 2	glycine	HMDB0000123	cortisol	HMDB0000063	met-d-Gly	M01712	9:5668443-7086536	-0.180582613156756	0.1909163295965272	0.3442133349371523
MR-link 2	glycine	HMDB0000123	cortisol	HMDB0000063	met-d-Gly	M01712	12:115016-615016	-1.258103534529443	0.77027191266817	0.1024008900190085
MR-link 2	glycine	HMDB0000123	cortisol	HMDB0000063	met-d-Gly	M01712	12:21136493-21636493	-0.297963533810136	0.8134163814909645	0.7141328703978339
MR-link 2	glycine	HMDB0000123	cortisol	HMDB0000063	met-d-Gly	M01712	12:46468358-47667420	0.1527148444513553	0.3196484515744838	0.6328219242739916
MR-link 2	glycine	HMDB0000123	cortisol	HMDB0000063	met-d-Gly	M01712	12:56615338-57115338	0.6265523183262557	0.401490260886338	0.118626028652066
MR-link 2	glycine	HMDB0000123	cortisol	HMDB0000063	met-d-Gly	M01712	12:57516305-58016305	0.4045892577528274	0.8993748708692648	0.6528142148954534
MR-link 2	glycine	HMDB0000123	cortisol	HMDB0000063	met-d-Gly	M01712	12:59343804-59843804	-1.648913752487586	0.7895347569933178	0.0367561324261536
MR-link 2	glycine	HMDB0000123	cortisol	HMDB0000063	met-d-Gly	M01712	14:100551720-101051720	0.1756030488329883	0.8643916087772481	0.8390160799586973
MR-link 2	glycine	HMDB0000123	cortisol	HMDB0000063	met-d-Gly	M01712	15:42451374-42951374	0.3119452176268206	0.6785897519269909	0.6457342051135149
MR-link 2	glycine	HMDB0000123	cortisol	HMDB0000063	met-d-Gly	M01712	15:43028726-44613739	-0.6388935873022641	0.644098390099711	0.3212369214691625
MR-link 2	glycine	HMDB0000123	cortisol	HMDB0000063	met-d-Gly	M01712	15:58180763-58713267	0.1369038128584865	0.4390713496409761	0.7551901594475064
MR-link 2	glycine	HMDB0000123	cortisol	HMDB0000063	met-d-Gly	M01712	16:79678196-80178196	-0.0021149256474143	1.201259175853075	0.9985952526453316
MR-link 2	glycine	HMDB0000123	cortisol	HMDB0000063	met-d-Gly	M01712	16:80626853-81422810	-0.3616091760193455	0.2099945247114367	0.0850707223424178
MR-link 2	glycine	HMDB0000123	cortisol	HMDB0000063	met-d-Gly	M01712	17:45235982-45996386	0.0607683118930752	0.4249788917638745	0.886297000727114
MR-link 2	glycine	HMDB0000123	cortisol	HMDB0000063	met-d-Gly	M01712	19:17984588-18484588	-0.0012584677423445	0.4707781432544147	0.9978671253107052
MR-link 2	glycine	HMDB0000123	cortisol	HMDB0000063	met-d-Gly	M01712	19:33473705-33973705	0.8070611950265844	0.946159582197265	0.393666881791791
MR-link 2	leucine	HMDB0000687	taurochenodeoxycholate	HMDB0000951	M00060	GCST90200337	4:88976422-89476422	0.0829444653254646	0.1017641125768896	0.4150345482578568
MR-link 2	leucine	HMDB0000687	taurochenodeoxycholate	HMDB0000951	M00060	GCST90200337	6:45295851-45795851	-0.815432471400821	1.3618588555560287	0.5493300684857292
MR-link 2	citrulline	HMDB0000904	1,7-dimethylurate	HMDB0011103	bioa_005	M34400	2:211099261-211599261	-0.1054495535476778	0.1719575949699994	0.5397242802241927
MR-link 2	citrulline	HMDB0000904	1,7-dimethylurate	HMDB0011103	bioa_005	M34400	8:10310878-10810878	0.6323460266493961	0.3530996555611673	0.0733185017543676
MR-link 2	citrulline	HMDB0000904	1,7-dimethylurate	HMDB0011103	bioa_005	M34400	8:11437159-11937159	0.6113209707234926	0.5753347718432836	0.2879868534962072
MR-link 2	citrulline	HMDB0000904	1,7-dimethylurate	HMDB0011103	bioa_005	M34400	9:133044244-133627617	0.0395139268269301	0.1729961807468629	0.8193281038538556
MR-link 2	citrulline	HMDB0000904	1,7-dimethylurate	HMDB0011103	bioa_005	M34400	9:135893372-136393372	0.3224685015572646	0.3751142757006502	0.3899797781354699
MR-link 2	citrulline	HMDB0000904	1,7-dimethylurate	HMDB0011103	bioa_005	M34400	10:97138579-97638579	0.292724685861479	0.4144724241529959	0.4800273764043511
MR-link 2	citrulline	HMDB0000904	1,7-dimethylurate	HMDB0011103	bioa_005	M34400	17:9542768-10042768	-0.4853716404431505	0.2884626838428764	0.0924496448812015
MR-link 2	aspartate	HMDB0000191	acetoacetate	HMDB0000060	bioa_004	met-d-Acetoacetate	2:211431243-211931243	-0.0429778858040388	0.0704012904664709	0.5415504162162802
MR-link 2	aspartate	HMDB0000191	acetoacetate	HMDB0000060	bioa_004	met-d-Acetoacetate	4:178111051-178611051	-0.0072749759198749	0.0308767360856976	0.8137325953084624
MR-link 2	aspartate	HMDB0000191	acetoacetate	HMDB0000060	bioa_004	met-d-Acetoacetate	12:101969766-102469766	0.0646087128487695	0.0447970706008958	0.1492309925819595
MR-link 2	n6,n6,n6-trimethyllysine	HMDB0001325	citrate	HMDB0000094	GCST90200344	M01564	11:64586385-65555309	0.1586145446811082	0.1170119714423732	0.1752452008629185
MR-link 2	mannose	HMDB0000169	n-formylanthranilic acid	HMDB0004089	GCST90200435	GCST90199960	2:27176853-28662558	-0.0425677023551646	0.0719633099417576	0.5541723819472038
MR-link 2	mannose	HMDB0000169	n-formylanthranilic acid	HMDB0004089	GCST90200435	GCST90199960	12:22996345-23496345	0.0335027702658106	0.2594312327045587	0.8972474178959626
MR-link 2	serine	HMDB0000187	3,7-dimethylurate	HMDB0001982	GCST90200415	GCST90199755	1:119778579-120514573	0.0963251377473627	0.087396200333943	0.2703894247836418
MR-link 2	serine	HMDB0000187	3,7-dimethylurate	HMDB0001982	GCST90200415	GCST90199755	2:211290507-212040821	-0.1066754056401723	0.1024336434045317	0.2976853710452731
MR-link 2	serine	HMDB0000187	3,7-dimethylurate	HMDB0001982	GCST90200415	GCST90199755	7:55905219-56847625	0.0879465570019313	0.1506991819554118	0.5594960941143574
MR-link 2	tryptophan	HMDB0000929	sulfate*	HMDB01448	bioa_020	GCST90199896	4:156560755-157060755	0.085307877691478	0.1958307006620976	0.663112057813954
MR-link 2	tryptophan	HMDB0000929	sulfate*	HMDB01448	bioa_020	GCST90199896	6:111336667-112095774	0.0293371638568112	0.1679222878500028	0.8613100322947679
MR-link 2	glycine	HMDB0000123	ornithine	HMDB0000214	met-d-Gly	bioa_014	1:11606378-12106378	0.2297418089720121	0.407252687138651	0.5726684187440647
MR-link 2	glycine	HMDB0000123	ornithine	HMDB0000214	met-d-Gly	bioa_014	1:75982013-76482013	0.1060312113709805	0.1877110790276669	0.5721663425831571
MR-link 2	glycine	HMDB0000123	ornithine	HMDB0000214	met-d-Gly	bioa_014	1:120004506-120504506	-0.331809107762458	0.2871103601506416	0.2478100669093107
MR-link 2	glycine	HMDB0000123	ornithine	HMDB0000214	met-d-Gly	bioa_014	1:151589838-152089838	0.3383728465892132	0.8503256639449442	0.6906793970149036
MR-link 2	glycine	HMDB0000123	ornithine	HMDB0000214	met-d-Gly	bioa_014	2:165276338-165776338	-0.1659147843610339	0.3061335650285667	0.5878401266222965
MR-link 2	glycine	HMDB0000123	ornithine	HMDB0000214	met-d-Gly	bioa_014	2:208538752-212979649	-0.0345621408655489	0.0157700026182304	0.028405638085583
MR-link 2	glycine	HMDB0000123	ornithine	HMDB0000214	met-d-Gly	bioa_014	2:226790540-227290540	0.2007383500579723	0.332889393769248	0.5464966076927982
MR-link 2	glycine	HMDB0000123	ornithine	HMDB0000214	met-d-Gly	bioa_014	3:12110357-12610357	0.2291889357168775	0.499063075943953	0.6460629675182419
MR-link 2	glycine	HMDB0000123	ornithine	HMDB0000214	met-d-Gly	bioa_014	3:48534270-49826414	-0.0278218052277239	0.2703332472718768	0.9180290848126084
MR-link 2	glycine	HMDB0000123	ornithine	HMDB0000214	met-d-Gly	bioa_014	3:125116791-126249375	-0.0595542924771914	0.0808065408174939	0.4611233134461511
MR-link 2	glycine	HMDB0000123	ornithine	HMDB0000214	met-d-Gly	bioa_014	4:89427537-89927537	0.274565282060991	0.3484548883882581	0.4307255286508842
MR-link 2	glycine	HMDB0000123	ornithine	HMDB0000214	met-d-Gly	bioa_014	4:102676923-103438709	-0.5363603957840681	0.4834402429514145	0.2672293081761742
MR-link 2	glycine	HMDB0000123	ornithine	HMDB0000214	met-d-Gly	bioa_014	5:90005685-90505685	0.2485907309885685	0.5419883622416946	0.646475230199697
MR-link 2	glycine	HMDB0000123	ornithine	HMDB0000214	met-d-Gly	bioa_014	6:131620261-132120261	4.396203155251215	2.998390475840256	0.1425971658538837
MR-link 2	glycine	HMDB0000123	ornithine	HMDB0000214	met-d-Gly	bioa_014	6:160518860-161018860	0.1192207068947679	0.3945925874201261	0.7625482337366194
MR-link 2	glycine	HMDB0000123	ornithine	HMDB0000214	met-d-Gly	bioa_014	7:55560073-56715237	0.1578855604594048	0.1265716626902855	0.2122506684556223
MR-link 2	glycine	HMDB0000123	ornithine	HMDB0000214	met-d-Gly	bioa_014	8:8915380-9434231	0.150400976179494	0.0956400967308151	0.1158178633119231
MR-link 2	glycine	HMDB0000123	ornithine	HMDB0000214	met-d-Gly	bioa_014	8:116710729-117210729	-0.0241571311515399	0.6948795459929403	0.9722675385333106
MR-link 2	glycine	HMDB0000123	ornithine	HMDB0000214	met-d-Gly	bioa_014	8:126212070-126756694	0.3478657018152733	0.2143453934847756	0.1046062324410802
MR-link 2	glycine	HMDB0000123	ornithine	HMDB0000214	met-d-Gly	bioa_014	9:5668443-7086536	-0.0821444998639905	0.0933798551976133	0.3790320552860978
MR-link 2	glycine	HMDB0000123	ornithine	HMDB0000214	met-d-Gly	bioa_014	12:115016-615016	-0.2610396591711209	0.3677759124767931	0.4778411264766524
MR-link 2	glycine	HMDB0000123	ornithine	HMDB0000214	met-d-Gly	bioa_014	12:21136493-21636493	0.1828212707241934	0.4933629785835275	0.7109642446535576
MR-link 2	glycine	HMDB0000123	ornithine	HMDB0000214	met-d-Gly	bioa_014	12:46468358-47667420	0.7579638517008553	0.2876015597912228	0.0084022084531692
MR-link 2	glycine	HMDB0000123	ornithine	HMDB0000214	met-d-Gly	bioa_014	12:56615338-57115338	0.509238340039742	0.2873561556632855	0.0763695865541731
MR-link 2	glycine	HMDB0000123	ornithine	HMDB0000214	met-d-Gly	bioa_014	12:57516305-58016305	0.1162631149337654	0.2923960950577788	0.6909088542377114
MR-link 2	glycine	HMDB0000123	ornithine	HMDB0000214	met-d-Gly	bioa_014	12:59343804-59843804	0.4763930570582268	0.681501290380733	0.4845303391064629
MR-link 2	glycine	HMDB0000123	ornithine	HMDB0000214	met-d-Gly	bioa_014	14:100551720-101051720	0.0715001787468434	0.5266493034722532	0.8920076070874788
MR-link 2	glycine	HMDB0000123	ornithine	HMDB0000214	met-d-Gly	bioa_014	15:42451374-42951374	0.1318427220937335	0.371190494174187	0.7224481226470301
MR-link 2	glycine	HMDB0000123	ornithine	HMDB0000214	met-d-Gly	bioa_014	15:43028726-44613739	-0.6251366664867362	0.3679366496973555	0.089312885729721
MR-link 2	glycine	HMDB0000123	ornithine	HMDB0000214	met-d-Gly	bioa_014	15:58180763-58713267	-0.091826577623908	0.215142148754645	0.6695117730849878
MR-link 2	glycine	HMDB0000123	ornithine	HMDB0000214	met-d-Gly	bioa_014	16:79678196-80178196	0.0737260706511196	0.4030421461171541	0.8548576725302554
MR-link 2	glycine	HMDB0000123	ornithine	HMDB0000214	met-d-Gly	bioa_014	16:80626853-81422810	-0.092343799859495	0.0908963822285025	0.3096656647873073
MR-link 2	glycine	HMDB0000123	ornithine	HMDB0000214	met-d-Gly	bioa_014	17:45235982-45996386	-0.0856378041885874	0.2258738941941875	0.7045839831525312
MR-link 2	glycine	HMDB0000123	ornithine	HMDB0000214	met-d-Gly	bioa_014	19:17984588-18484588	-0.2202533664864207	0.2303200872925616	0.3389244902719835
MR-link 2	glycine	HMDB0000123	ornithine	HMDB0000214	met-d-Gly	bioa_014	19:33473705-33973705	0.5057655174675397	0.3998639451791368	0.2059272500543419
MR-link 2	cytidine	HMDB0000089	myo-inositol	HMDB0000211	GCST90200429	GCST90200401	15:85255020-85755020	-0.1260622851973617	0.1433559123225947	0.379202974297983
MR-link 2	creatinine	HMDB0000562	n-acetylglucosaminylasparagine	HMDB0000489	M00513	GCST90200316	7:23845366-24345366	-0.0851397902594759	0.1863179859672103	0.6477000920490513
MR-link 2	biliverdin	HMDB0001008	3-ureidopropionate	HMDB0000026	GCST90200706	GCST90200283	2:233898737-234978158	0.0095493735309503	0.0269422756538887	0.7230104594934234
MR-link 2	biliverdin	HMDB0001008	3-ureidopropionate	HMDB0000026	GCST90200706	GCST90200283	12:21102315-21602315	-0.2829827846363271	0.1813409579458952	0.1186414838097294
MR-link 2	cholesterol	HMDB0000067	n-acetyl-aspartyl-glutamate (naag)	HMDB0001067	M00063	GCST90200684	1:109571511-110071511	-0.0557647000711555	0.2610977410565288	0.8308762563638892
MR-link 2	sulfate*	HMDB01448	bilirubin (z,z)	HMDB0000054	GCST90199896	M27716	7:122557611-123057611	-0.5146555614636099	0.2872559078034832	0.0731926675442627
MR-link 2	gluconate	HMDB0000625	threonine	HMDB0000167	GCST90200373	GCST90200432	4:99521223-100894070	-0.0239835667287721	0.0751605234850533	0.7496522606960481
MR-link 2	hypoxanthine	HMDB0000157	alpha-ketoglutarate	HMDB0000208	M03127	GCST90200455	6:16038192-16538192	0.33377921475113	0.1620305823053384	0.0394007739290611
MR-link 2	tyrosine	HMDB0000158	creatinine	HMDB0000562	GCST90200427	bioa_026	6:111308006-112158646	-0.0195069463473054	0.0337261928510178	0.5629997698033089
MR-link 2	glucose	HMDB0000122	citrulline	HMDB0000904	M20489	bioa_005	2:169551488-170051488	0.0103337216160325	0.0817984096329589	0.8994694661977093
MR-link 2	creatine	HMDB0000064	4-acetamidobutanoate	HMDB0003681	GCST90200323	GCST90200311	2:211290507-211790507	-0.0420096376864395	0.0777051357699011	0.588763432956062
MR-link 2	creatine	HMDB0000064	4-acetamidobutanoate	HMDB0003681	GCST90200323	GCST90200311	15:45404327-45904327	-0.2293014260669058	0.1331891320856265	0.085137898053992
MR-link 2	acetone	HMDB0001659	1,7-dimethylurate	HMDB0011103	met-d-Acetone	M34400	1:120074995-120574995	2.1934732093418345	0.8227735378355813	0.0076771083300843
MR-link 2	acetone	HMDB0001659	1,7-dimethylurate	HMDB0011103	met-d-Acetone	M34400	5:41206969-43455198	0.1587992484400586	0.3030630880246884	0.6002918731848186
MR-link 2	acetone	HMDB0001659	1,7-dimethylurate	HMDB0011103	met-d-Acetone	M34400	8:126241733-126741733	1.0430575736253158	0.8049643047839625	0.1950508936155787
MR-link 2	acetone	HMDB0001659	1,7-dimethylurate	HMDB0011103	met-d-Acetone	M34400	10:135065795-135607239	0.0507548703114419	0.3787257977136024	0.8933908540194277
MR-link 2	acetone	HMDB0001659	1,7-dimethylurate	HMDB0011103	met-d-Acetone	M34400	12:122365033-122865033	-0.9644918046414122	0.6842847699840774	0.1586906460689962
MR-link 2	acetone	HMDB0001659	1,7-dimethylurate	HMDB0011103	met-d-Acetone	M34400	13:42058883-42558883	-0.3208435690488563	1.148566625587896	0.7799819291313635
MR-link 2	acetone	HMDB0001659	1,7-dimethylurate	HMDB0011103	met-d-Acetone	M34400	19:45929043-46429043	-1.0320279382540998	1.0235331446934928	0.3133107122422446
MR-link 2	1-methylxanthine	HMDB0010738	acetoacetate	HMDB0000060	GCST90199763	met-d-Acetoacetate	8:18005709-18505709	-0.003015128475354	0.0160122647748442	0.8506405543356398
MR-link 2	1-methylxanthine	HMDB0010738	acetoacetate	HMDB0000060	GCST90199763	met-d-Acetoacetate	15:74275585-74775585	0.0218804755189521	0.0422104009154122	0.6042022902505447
MR-link 2	1-methylxanthine	HMDB0010738	acetoacetate	HMDB0000060	GCST90199763	met-d-Acetoacetate	15:74777880-75599999	0.0961133845236229	0.040216669828839	0.016853456800402
MR-link 2	asparagine	HMDB0000168	spermidine	HMDB0001257	M34283	GCST90200423	11:61916235-62416235	-0.2102265339556134	0.1857931592331205	0.2578411390861757
MR-link 2	asparagine	HMDB0000168	spermidine	HMDB0001257	M34283	GCST90200423	14:104016664-104812812	0.2618291833526612	0.1651635544674965	0.1129045134831682
MR-link 2	3-methyl-2-oxovalerate	HMDB0000491	valine	HMDB0000883	M15676	M01649	2:27480940-27980940	0.6229522059837941	0.1891455607821589	0.0009894591964775
MR-link 2	3-methyl-2-oxovalerate	HMDB0000491	valine	HMDB0000883	M15676	M01649	4:88976422-89476422	0.8724229486698292	0.1517381932389682	8.949307861842651e-09
MR-link 2	tryptophan	HMDB0000929	valine	HMDB0000883	M00054	met-d-Val	3:20813578-21313578	-0.0223914076249049	0.0344662510097827	0.51591068623012
MR-link 2	tryptophan	HMDB0000929	valine	HMDB0000883	M00054	met-d-Val	3:189559163-190059163	-0.0729912409501317	0.1197838296884432	0.542287136951271
MR-link 2	tryptophan	HMDB0000929	valine	HMDB0000883	M00054	met-d-Val	4:156579823-157079823	-0.0207960442419056	0.0451413829549295	0.6450232475255899
MR-link 2	tryptophan	HMDB0000929	valine	HMDB0000883	M00054	met-d-Val	5:142947848-143447848	0.0234547509593577	0.0974805833368309	0.8098578140257672
MR-link 2	tryptophan	HMDB0000929	valine	HMDB0000883	M00054	met-d-Val	5:153760041-154260041	-0.0127119695602917	0.0880323664204476	0.8851837570870208
MR-link 2	tryptophan	HMDB0000929	valine	HMDB0000883	M00054	met-d-Val	6:111281159-111781159	-0.1252398509903701	0.0519055028221978	0.0158286178850445
MR-link 2	tryptophan	HMDB0000929	valine	HMDB0000883	M00054	met-d-Val	6:125293311-125793311	0.0092485579404572	0.0587957814259449	0.8750086679281671
MR-link 2	tryptophan	HMDB0000929	valine	HMDB0000883	M00054	met-d-Val	7:14057409-14557409	-0.0416573495310012	0.0595508564128014	0.4842236100064129
MR-link 2	tryptophan	HMDB0000929	valine	HMDB0000883	M00054	met-d-Val	11:116404435-116904435	-0.0493435770698939	0.0439092717848673	0.2611139483152743
MR-link 2	tryptophan	HMDB0000929	valine	HMDB0000883	M00054	met-d-Val	16:53794515-54294515	0.2388320516975809	0.3995842833620756	0.5500392477424011
MR-link 2	dehydroepiandrosterone sulfate (dhea-s)	HMDB0001032	citrulline	HMDB0000904	M32425	GCST90200403	7:98868801-99739571	-0.0884487834148479	0.1082347344629454	0.413817529545055
MR-link 2	dehydroepiandrosterone sulfate (dhea-s)	HMDB0001032	citrulline	HMDB0000904	M32425	GCST90200403	19:48115523-48615523	-0.0591746524731582	0.1522326303776819	0.6974891934753111
MR-link 2	asparagine	HMDB0000168	isoursodeoxycholate	HMDB0000686	M34283	GCST90199892	11:61916235-62416235	0.1007387205663219	0.2236807879486018	0.6524449488505308
MR-link 2	asparagine	HMDB0000168	isoursodeoxycholate	HMDB0000686	M34283	GCST90199892	14:104016664-104812812	-0.1030594418267565	0.1645302769162333	0.5310618706152379
MR-link 2	citrate	HMDB0000094	biliverdin	HMDB0001008	met-d-Citrate	M02137	1:206967359-207467359	0.0032664371332772	0.3151278014005617	0.9917297265535054
MR-link 2	citrate	HMDB0000094	biliverdin	HMDB0001008	met-d-Citrate	M02137	2:6909613-7409613	0.5286593024280306	0.5969510320977649	0.3758335916233498
MR-link 2	citrate	HMDB0000094	biliverdin	HMDB0001008	met-d-Citrate	M02137	2:211290507-211790507	-0.6825926878873771	0.5835756502491747	0.2421325833038929
MR-link 2	citrate	HMDB0000094	biliverdin	HMDB0001008	met-d-Citrate	M02137	2:241907241-242693157	0.7834161070542836	0.765910003452369	0.3063756490387869
MR-link 2	citrate	HMDB0000094	biliverdin	HMDB0001008	met-d-Citrate	M02137	4:77164144-77664144	0.4415865437591519	0.7506317492149304	0.5563399882729043
MR-link 2	citrate	HMDB0000094	biliverdin	HMDB0001008	met-d-Citrate	M02137	5:14438417-15122542	0.1985315149427549	0.1418470647879794	0.1616281425520946
MR-link 2	citrate	HMDB0000094	biliverdin	HMDB0001008	met-d-Citrate	M02137	5:43252947-44074677	0.2808739938772385	0.5289218066505664	0.5953971427856006
MR-link 2	citrate	HMDB0000094	biliverdin	HMDB0001008	met-d-Citrate	M02137	5:176569252-177069252	-0.9361754240096974	1.0111289767752845	0.3545128042554997
MR-link 2	citrate	HMDB0000094	biliverdin	HMDB0001008	met-d-Citrate	M02137	6:18111878-18611878	-0.2712852401261154	0.4619685576365859	0.5570442403495073
MR-link 2	citrate	HMDB0000094	biliverdin	HMDB0001008	met-d-Citrate	M02137	7:72772933-73272933	0.1431499758250738	0.515294634377647	0.7811642130844098
MR-link 2	citrate	HMDB0000094	biliverdin	HMDB0001008	met-d-Citrate	M02137	8:126256694-126756694	0.4480589512719134	0.50311927401684	0.3731641456224822
MR-link 2	citrate	HMDB0000094	biliverdin	HMDB0001008	met-d-Citrate	M02137	9:95648531-96148531	-0.4784604922456151	0.8031743412738745	0.5513677242388058
MR-link 2	citrate	HMDB0000094	biliverdin	HMDB0001008	met-d-Citrate	M02137	9:135899500-136399500	-0.6132780169681011	0.7899434948758555	0.4375383345825875
MR-link 2	citrate	HMDB0000094	biliverdin	HMDB0001008	met-d-Citrate	M02137	10:64654071-65607438	-0.7330971090157812	0.5139295665864984	0.1537372107338085
MR-link 2	citrate	HMDB0000094	biliverdin	HMDB0001008	met-d-Citrate	M02137	10:94589724-95089724	0.7542287746780285	0.7494049204321123	0.3142054445860671
MR-link 2	citrate	HMDB0000094	biliverdin	HMDB0001008	met-d-Citrate	M02137	11:13111524-13611524	0.1527214710324331	1.070635429872399	0.8865700542600697
MR-link 2	citrate	HMDB0000094	biliverdin	HMDB0001008	met-d-Citrate	M02137	11:61356683-61856683	0.1695611495035376	0.6277016252491491	0.7870601088971539
MR-link 2	citrate	HMDB0000094	biliverdin	HMDB0001008	met-d-Citrate	M02137	12:20812570-21569526	0.6063173283669192	1.0860937860405346	0.5766702423387452
MR-link 2	citrate	HMDB0000094	biliverdin	HMDB0001008	met-d-Citrate	M02137	12:120844110-121665390	0.02400124963056	0.4172496777435212	0.9541289737455708
MR-link 2	citrate	HMDB0000094	biliverdin	HMDB0001008	met-d-Citrate	M02137	14:55030981-55530981	0.754375024928984	1.299435429557571	0.5615501154921686
MR-link 2	citrate	HMDB0000094	biliverdin	HMDB0001008	met-d-Citrate	M02137	14:102387585-102887585	-0.6413846655569617	0.8546869846093157	0.4529944216404133
MR-link 2	citrate	HMDB0000094	biliverdin	HMDB0001008	met-d-Citrate	M02137	15:42429423-42929423	-0.0044960414696246	0.5752537805685813	0.9937639948274504
MR-link 2	citrate	HMDB0000094	biliverdin	HMDB0001008	met-d-Citrate	M02137	15:43028726-45186579	-0.4139206993063221	0.5353343915004701	0.439403862790464
MR-link 2	citrate	HMDB0000094	biliverdin	HMDB0001008	met-d-Citrate	M02137	17:6092241-7020419	-0.0154510690275412	0.0873245763430742	0.8595567917370313
MR-link 2	citrate	HMDB0000094	biliverdin	HMDB0001008	met-d-Citrate	M02137	17:57343504-58184169	1.383836309522339	0.6507409546892059	0.0334570903363598
MR-link 2	citrate	HMDB0000094	biliverdin	HMDB0001008	met-d-Citrate	M02137	22:18883605-19740639	-0.016121105683112	0.1982111958626045	0.9351771528167608
MR-link 2	pyruvate	HMDB0000243	tryptophan	HMDB0000929	met-d-Pyruvate	GCST90200441	1:25486369-25986369	0.2063030289585924	0.8972876940536837	0.8181551106244723
MR-link 2	pyruvate	HMDB0000243	tryptophan	HMDB0000929	met-d-Pyruvate	GCST90200441	1:154991807-156271079	0.3600735686841377	0.3490241369343975	0.3022323248869553
MR-link 2	pyruvate	HMDB0000243	tryptophan	HMDB0000929	met-d-Pyruvate	GCST90200441	1:207429229-207929229	1.0618725813340706	0.76831818143315	0.1669489811452461
MR-link 2	pyruvate	HMDB0000243	tryptophan	HMDB0000929	met-d-Pyruvate	GCST90200441	2:27480940-28253616	0.0348881270759009	0.5167476029294146	0.9461718555429266
MR-link 2	pyruvate	HMDB0000243	tryptophan	HMDB0000929	met-d-Pyruvate	GCST90200441	2:60468043-60968043	0.5591710942620881	0.7148012283377368	0.4340530059573254
MR-link 2	pyruvate	HMDB0000243	tryptophan	HMDB0000929	met-d-Pyruvate	GCST90200441	2:173097338-173854224	0.3761429362039651	0.2306622681294875	0.1029518285192209
MR-link 2	pyruvate	HMDB0000243	tryptophan	HMDB0000929	met-d-Pyruvate	GCST90200441	3:56611222-57111222	0.2606060851399764	0.5582889647418353	0.64064708170792
MR-link 2	pyruvate	HMDB0000243	tryptophan	HMDB0000929	met-d-Pyruvate	GCST90200441	5:35956855-36456855	0.103105905368612	1.0341165368743144	0.9205790559857776
MR-link 2	pyruvate	HMDB0000243	tryptophan	HMDB0000929	met-d-Pyruvate	GCST90200441	5:131157493-131957429	-0.2321740630926361	0.5305090338157528	0.661644414483274
MR-link 2	pyruvate	HMDB0000243	tryptophan	HMDB0000929	met-d-Pyruvate	GCST90200441	7:50177982-50677982	0.1918488914580631	0.8621491280372906	0.823905975218941
MR-link 2	pyruvate	HMDB0000243	tryptophan	HMDB0000929	met-d-Pyruvate	GCST90200441	8:106322270-106822270	-0.3149286831782252	0.558510628490304	0.572841029962303
MR-link 2	pyruvate	HMDB0000243	tryptophan	HMDB0000929	met-d-Pyruvate	GCST90200441	9:135611502-136391870	-0.334644616704955	0.4039436991419701	0.4074192610955255
MR-link 2	pyruvate	HMDB0000243	tryptophan	HMDB0000929	met-d-Pyruvate	GCST90200441	10:2869150-3388009	-0.0649844299938872	0.2007430598925362	0.7461504552732133
MR-link 2	pyruvate	HMDB0000243	tryptophan	HMDB0000929	met-d-Pyruvate	GCST90200441	11:56961646-57461646	0.6408441465811539	0.8630349358212712	0.4577558853865636
MR-link 2	pyruvate	HMDB0000243	tryptophan	HMDB0000929	met-d-Pyruvate	GCST90200441	12:48145900-49077761	-0.0807481181156677	0.175667681123671	0.645757376060188
MR-link 2	pyruvate	HMDB0000243	tryptophan	HMDB0000929	met-d-Pyruvate	GCST90200441	16:69379588-70929689	-0.3854035947256246	0.3448462754487664	0.2637336593860936
MR-link 2	pyruvate	HMDB0000243	tryptophan	HMDB0000929	met-d-Pyruvate	GCST90200441	16:70994871-71494871	-1.5028655692374189	0.93372863086738	0.1075001903451167
MR-link 2	pyruvate	HMDB0000243	tryptophan	HMDB0000929	met-d-Pyruvate	GCST90200441	16:87636490-88136490	0.0532912480455476	0.8565840328704056	0.9503926656181564
MR-link 2	pyruvate	HMDB0000243	tryptophan	HMDB0000929	met-d-Pyruvate	GCST90200441	18:43532791-44032791	0.9350055653900272	1.2778668688845978	0.4643562935820141
MR-link 2	pyruvate	HMDB0000243	tryptophan	HMDB0000929	met-d-Pyruvate	GCST90200441	21:45449580-45972811	-0.0116973191363219	0.2767640775993329	0.9662877763910932
MR-link 2	gluconate	HMDB0000625	docosahexaenoate (dha; 22:6n3)	HMDB0002183	GCST90200373	M19323	4:99521223-100894070	0.1566122676409727	0.1021459725764813	0.1252216108621416
MR-link 2	creatinine	HMDB0000562	pyruvate	HMDB0000243	GCST90200366	met-d-Pyruvate	16:20142332-20642332	-0.0082277331975614	0.0566450317368362	0.8845129000871388
MR-link 2	acetate	HMDB0000042	glycerol	HMDB0000131	met-d-Acetate	M15122	2:27480940-27980940	-1.5171010831549172	0.7201624394682473	0.0351514369731616
MR-link 2	acetate	HMDB0000042	glycerol	HMDB0000131	met-d-Acetate	M15122	2:136358646-136858646	0.327495774800253	0.6939338581052337	0.6369689680385238
MR-link 2	acetate	HMDB0000042	glycerol	HMDB0000131	met-d-Acetate	M15122	9:4513491-5013491	-0.0945267981272425	0.7397954041013973	0.8983276336441165
MR-link 2	acetate	HMDB0000042	glycerol	HMDB0000131	met-d-Acetate	M15122	12:111634608-112523499	0.6812807803897656	1.220703531230932	0.5767726663510773
MR-link 2	acetate	HMDB0000042	glycerol	HMDB0000131	met-d-Acetate	M15122	12:112590766-113090766	-0.5798378418693237	0.9515068584091918	0.5422666071671001
MR-link 2	acetate	HMDB0000042	glycerol	HMDB0000131	met-d-Acetate	M15122	20:24698737-26432690	0.1717148287343068	0.2498064668995971	0.4918360860013405
MR-link 2	acetate	HMDB0000042	glycerol	HMDB0000131	met-d-Acetate	M15122	20:29267804-29767804	-0.0820774872346218	0.6821849376548943	0.9042331501770098
MR-link 2	acetate	HMDB0000042	glycerol	HMDB0000131	met-d-Acetate	M15122	20:32973832-34017690	-0.593176230935661	0.6163587126987146	0.3358547375186171
MR-link 2	phenylalanine	HMDB0000159	phenylalanine	HMDB0000159	bioa_016	met-d-Phe	1:94441240-94941240	0.2879170059883295	0.2035010868731263	0.1571218575350931
MR-link 2	phenylalanine	HMDB0000159	phenylalanine	HMDB0000159	bioa_016	met-d-Phe	3:186202917-186702917	0.1763372782390292	0.1259371026853711	0.161453086285031
MR-link 2	phenylalanine	HMDB0000159	phenylalanine	HMDB0000159	bioa_016	met-d-Phe	4:155231289-155731289	-0.2886763269402769	0.1650688035063998	0.0803214031883854
MR-link 2	phenylalanine	HMDB0000159	phenylalanine	HMDB0000159	bioa_016	met-d-Phe	4:186893802-187393802	0.0355250290080717	0.0558886804622363	0.525011696483265
MR-link 2	phenylalanine	HMDB0000159	phenylalanine	HMDB0000159	bioa_016	met-d-Phe	5:176539719-177067143	-0.0299552886938009	0.1075158772414051	0.7805420664357064
MR-link 2	phenylalanine	HMDB0000159	phenylalanine	HMDB0000159	bioa_016	met-d-Phe	6:52381188-52881188	0.7970319044467953	0.2432931579584578	0.0010528316882177
MR-link 2	phenylalanine	HMDB0000159	phenylalanine	HMDB0000159	bioa_016	met-d-Phe	11:57020509-57520509	1.1457174696827803	0.2974688982892249	0.0001173707303951
MR-link 2	phenylalanine	HMDB0000159	phenylalanine	HMDB0000159	bioa_016	met-d-Phe	12:103007876-103562619	1.3319777192553532	0.1608701102955355	1.2334767994487168e-16
MR-link 2	phenylalanine	HMDB0000159	phenylalanine	HMDB0000159	bioa_016	met-d-Phe	14:55086875-55586875	1.7332608253737432	0.4163248990819095	3.137621008819419e-05
MR-link 2	phenylalanine	HMDB0000159	phenylalanine	HMDB0000159	bioa_016	met-d-Phe	19:45142254-45642254	0.3185702513741734	0.3285669663239849	0.3322584779460891
MR-link 2	spermidine	HMDB0001257	glycerophosphorylcholine (gpc)	HMDB0000086	bioa_033	GCST90199629	1:247760300-248289451	0.0085122176673043	0.0873957035927915	0.9224098701905342
MR-link 2	spermidine	HMDB0001257	glycerophosphorylcholine (gpc)	HMDB0000086	bioa_033	GCST90199629	19:54070939-54570939	0.0433457355353549	0.1586676781432666	0.7847104969171643
MR-link 2	cytidine	HMDB0000089	acetone	HMDB0001659	GCST90200429	met-d-Acetone	15:85255020-85755020	0.0085151684885577	0.0366983050749416	0.8165134269518906
MR-link 2	beta-citrylglutamate	HMDB0241915	phenylalanine	HMDB0000159	GCST90199911	bioa_016	3:183486882-183986882	-0.0850870502665185	0.0386179303390718	0.0275733112253356
MR-link 2	beta-citrylglutamate	HMDB0241915	phenylalanine	HMDB0000159	GCST90199911	bioa_016	11:88203934-92094388	0.0007834115041607	0.0094010983330336	0.9335876259866857
MR-link 2	ornithine	HMDB0000214	kynurenine	HMDB0000684	GCST90200404	GCST90199636	6:131644358-132144358	-0.2241643161041552	0.2084909722915541	0.2822963109198763
MR-link 2	ornithine	HMDB0000214	kynurenine	HMDB0000684	GCST90200404	GCST90199636	6:161178041-161678041	-0.3882707533142465	11257.208751014552	0.9999724802794128
MR-link 2	methionine	HMDB0000696	glycine	HMDB0000123	bioa_013	M32338	5:89993899-90493899	0.3866568638327181	0.2377472305338427	0.1038782118330025
MR-link 2	methionine	HMDB0000696	glycine	HMDB0000123	bioa_013	M32338	10:81796208-82296208	0.6778214301486931	0.4177730461146085	0.1047041875718576
MR-link 2	methionine	HMDB0000696	glycine	HMDB0000123	bioa_013	M32338	12:46900176-47464292	0.4245984966147827	0.2192606847860002	0.0528063918068076
MR-link 2	methionine	HMDB0000696	glycine	HMDB0000123	bioa_013	M32338	12:56615040-57115040	0.2284004535086053	0.3872010456827503	0.5552740460515602
MR-link 2	kynurenine	HMDB0000684	beta-alanine	HMDB0000056	bioa_027	GCST90200361	1:241473615-241973615	-0.1346601677187477	0.2529757396063723	0.5945149979597022
MR-link 2	kynurenine	HMDB0000684	beta-alanine	HMDB0000056	bioa_027	GCST90200361	5:176563404-177063404	0.1836748338807262	0.3459746324921219	0.5954942842605307
MR-link 2	kynurenine	HMDB0000684	beta-alanine	HMDB0000056	bioa_027	GCST90200361	8:39556267-40056267	0.2789090925091081	0.1670134886356164	0.0949234311535055
MR-link 2	kynurenine	HMDB0000684	beta-alanine	HMDB0000056	bioa_027	GCST90200361	12:111634608-113433486	0.2115376339726202	0.1623568808153873	0.1926029019739581
MR-link 2	kynurenine	HMDB0000684	beta-alanine	HMDB0000056	bioa_027	GCST90200361	16:87568569-88128476	0.1372463815009647	0.083715209620677	0.1011208657202726
MR-link 2	glycine	HMDB0000123	dimethylglycine	HMDB0000092	GCST90200707	GCST90200424	1:75967169-76467169	0.3023133636714246	0.2587338445990818	0.242631836385877
MR-link 2	glycine	HMDB0000123	dimethylglycine	HMDB0000092	GCST90200707	GCST90200424	2:211036896-212058697	-0.081399845361366	0.0292219445212548	0.0053433287748425
MR-link 2	glycine	HMDB0000123	dimethylglycine	HMDB0000092	GCST90200707	GCST90200424	3:125659669-126159669	-0.2589117570286156	0.1769740200291483	0.1434692873475108
MR-link 2	glycine	HMDB0000123	dimethylglycine	HMDB0000092	GCST90200707	GCST90200424	9:6290540-6790540	0.2183901738585966	0.1463846625419809	0.135727340436808
MR-link 2	isoleucine	HMDB0000172	citrulline	HMDB0000904	met-d-Ile	M02132	2:27480940-28253174	-0.6899760984020029	0.3896944821011703	0.0766344810127949
MR-link 2	isoleucine	HMDB0000172	citrulline	HMDB0000904	met-d-Ile	M02132	2:165251927-165751927	-0.2974215684851728	0.8075306864144184	0.7126421510227928
MR-link 2	isoleucine	HMDB0000172	citrulline	HMDB0000904	met-d-Ile	M02132	4:88890833-89475171	0.1662761511487524	0.2195135750827593	0.4487650492017933
MR-link 2	isoleucine	HMDB0000172	citrulline	HMDB0000904	met-d-Ile	M02132	8:76193463-76693463	-1.011029501455865	0.960301226822202	0.292421031853737
MR-link 2	isoleucine	HMDB0000172	citrulline	HMDB0000904	met-d-Ile	M02132	12:56611458-57111458	-0.4101746919938318	0.7720569727102897	0.5952281158377276
MR-link 2	isoleucine	HMDB0000172	citrulline	HMDB0000904	met-d-Ile	M02132	16:69865519-70914672	0.8249701062864877	0.3573405533956575	0.0209636578856373
MR-link 2	isoleucine	HMDB0000172	citrulline	HMDB0000904	met-d-Ile	M02132	19:49069664-49569664	0.2934664254400271	0.7127900873090498	0.6805482730615705
MR-link 2	histidine	HMDB0000177	5-oxoproline	HMDB0000267	M00059	GCST90200280	4:9731889-10602550	0.3808667249363554	0.1759325764244238	0.0303995719229542
MR-link 2	hypotaurine	HMDB0000965	tryptophan	HMDB0000929	GCST90200379	bioa_020	4:138793652-139293652	-0.0785984702670516	0.0758220642313355	0.2999142058902324
MR-link 2	arginine	HMDB0000517	cortisol	HMDB0000063	GCST90200372	M01712	4:77758299-78258299	-0.064581811240245	0.2569682998238775	0.8015650945753552
MR-link 2	arginine	HMDB0000517	cortisol	HMDB0000063	GCST90200372	M01712	6:131644358-132148208	0.0656330291194515	0.13156001905511	0.617861960134246
MR-link 2	arginine	HMDB0000517	cortisol	HMDB0000063	GCST90200372	M01712	10:99896895-100396895	-0.2797710832300341	0.1385463616169455	0.0434527377323827
MR-link 2	serine	HMDB0000187	adenosine 5'-diphosphate (adp)	HMDB0001341	bioa_018	GCST90200355	1:11610843-12110843	0.6164881215404535	0.4544199693053577	0.1748929571432169
MR-link 2	serine	HMDB0000187	adenosine 5'-diphosphate (adp)	HMDB0001341	bioa_018	GCST90200355	1:119427250-120522606	0.0364239862223148	0.113355374503176	0.7479636415281719
MR-link 2	serine	HMDB0000187	adenosine 5'-diphosphate (adp)	HMDB0001341	bioa_018	GCST90200355	2:27480940-27980940	0.3661016252043835	0.3219403625308687	0.2554663127077023
MR-link 2	serine	HMDB0000187	adenosine 5'-diphosphate (adp)	HMDB0001341	bioa_018	GCST90200355	2:211315692-212076215	-0.2460952011559563	0.1543981960863981	0.1109585557214602
MR-link 2	serine	HMDB0000187	adenosine 5'-diphosphate (adp)	HMDB0001341	bioa_018	GCST90200355	3:125660381-126160381	0.3372478869065025	0.3758047878369899	0.3695045611355076
MR-link 2	serine	HMDB0000187	adenosine 5'-diphosphate (adp)	HMDB0001341	bioa_018	GCST90200355	7:55551853-56922308	-0.1277944488156338	0.1485856499129847	0.3897490144411827
MR-link 2	serine	HMDB0000187	adenosine 5'-diphosphate (adp)	HMDB0001341	bioa_018	GCST90200355	8:126232621-126732621	-1.147073308249965	0.7903416300585998	0.1466785572838197
MR-link 2	serine	HMDB0000187	adenosine 5'-diphosphate (adp)	HMDB0001341	bioa_018	GCST90200355	10:65065800-65565800	-1.49979019215894	0.71978527000653	0.0371907995301238
MR-link 2	phenylpyruvate	HMDB0000205	alpha-ketoglutaramate*	HMDB0001552	GCST90200365	GCST90199885	9:131315554-131815554	0.0376962892414816	0.1319541268580838	0.7751253472402942
MR-link 2	phenylpyruvate	HMDB0000205	alpha-ketoglutaramate*	HMDB0001552	GCST90200365	GCST90199885	16:58503995-59003995	0.5222167759773938	0.1438798650556983	0.0002839339914481
MR-link 2	sarcosine	HMDB0000271	trans-urocanate	HMDB0000301	bioa_031	GCST90200416	1:157842259-158342259	0.0824225395170213	0.5671354162018423	0.8844492862431199
MR-link 2	sarcosine	HMDB0000271	trans-urocanate	HMDB0000301	bioa_031	GCST90200416	9:136282183-136851769	-0.1424253951043215	0.1049994172482671	0.1749592572916103
MR-link 2	1-methylurate	HMDB0003099	cholesterol	HMDB0000067	M34395	GCST90200368	8:18010431-18510431	-0.0343647117930846	0.0980392619250119	0.7259485620233004
MR-link 2	docosahexaenoate (dha; 22:6n3)	HMDB0002183	creatinine	HMDB0000562	GCST90199651	M00513	11:61376206-61876206	-0.2464790634811284	0.1776891270310856	0.1654001615781619
MR-link 2	1-methylxanthine	HMDB0010738	1-methylnicotinamide	HMDB0000699	M34389	GCST90200406	8:18010431-18510431	-0.0262623059201376	0.0557368670257618	0.6375095232874334
MR-link 2	glycerol 3-phosphate	HMDB0000126	glucose	HMDB0000122	GCST90199638	met-d-Glucose	1:20921386-22251981	-0.0223901012141816	0.0135071565585253	0.0973886823959735
MR-link 2	glycerol 3-phosphate	HMDB0000126	glucose	HMDB0000122	GCST90199638	met-d-Glucose	20:5231344-5731344	-0.0161108992390035	0.0368613781413312	0.6620626155941614
MR-link 2	sarcosine	HMDB0000271	retinol (vitamin a)	HMDB0000305	bioa_031	GCST90200405	1:157842259-158342259	0.1091421702417942	0.8671654043311702	0.8998420775782976
MR-link 2	sarcosine	HMDB0000271	retinol (vitamin a)	HMDB0000305	bioa_031	GCST90200405	9:136282183-136851769	0.357171616296033	0.1090865765017027	0.0010596039096599
MR-link 2	arginine	HMDB0000517	stearoyl sphingomyelin (d18:1/18:0)	HMDB0001348	GCST90200372	GCST90200335	6:131644358-132148208	-0.0660352055105323	0.1644705441692162	0.688050775923126
MR-link 2	arginine	HMDB0000517	stearoyl sphingomyelin (d18:1/18:0)	HMDB0001348	GCST90200372	GCST90200335	10:99896895-100396895	-0.1233416146679439	0.1316644661608791	0.3488679210710452
MR-link 2	n-acetylornithine	HMDB0003357	glycochenodeoxycholate	HMDB0000637	M15630	GCST90200342	2:73124156-74349562	0.0295987669934226	0.0235351065710533	0.2085208186884888
MR-link 2	glycochenodeoxycholate	HMDB0000637	histidine	HMDB0000177	M32346	bioa_009	6:156877825-157377825	0.0716846973302384	0.0915006231683651	0.4333723088730079
MR-link 2	dimethylglycine	HMDB0000092	valine	HMDB0000883	GCST90200424	M01649	5:78080227-78832833	0.0472179139023885	0.0453101732252885	0.2973634525753025
MR-link 2	dimethylglycine	HMDB0000092	valine	HMDB0000883	GCST90200424	M01649	10:103976834-104737382	0.1566228862219514	0.2058366285042842	0.4467115877854196
MR-link 2	dimethylglycine	HMDB0000092	valine	HMDB0000883	GCST90200424	M01649	15:76242337-76742337	-0.0458107521021982	0.1490985710611482	0.7586519869751587
MR-link 2	cystine	HMDB0000192	kynurenate	HMDB0000715	M31454	GCST90200454	22:24745202-25245202	0.034954155993968	0.088640660277104	0.6933333828197263
MR-link 2	leucine	HMDB0000687	ornithine	HMDB0000214	M00060	M01493	4:88976422-89476422	0.0502143920857258	0.0988806195707722	0.6115736537815244
MR-link 2	leucine	HMDB0000687	ornithine	HMDB0000214	M00060	M01493	6:45295851-45795851	-0.0179807058813801	0.4992349945486157	0.971269188496574
MR-link 2	orotidine	HMDB0000788	taurocholate	HMDB0000036	GCST90200681	M18497	3:124271035-124771035	-0.2688804886969899	0.2625210579107738	0.3057292682535585
MR-link 2	orotidine	HMDB0000788	taurocholate	HMDB0000036	GCST90200681	M18497	17:72554076-74203469	0.011783276548848	0.0600496657306228	0.8444336586235142
MR-link 2	sphinganine	HMDB0000269	urate	HMDB0000289	GCST90200374	GCST90200307	3:56598999-57098999	0.1773711205033772	0.1627124297481297	0.275673695883166
MR-link 2	biliverdin	HMDB0001008	ornithine	HMDB0000214	M02137	bioa_014	2:234046650-234918570	-0.0107717838541956	0.0209167600748875	0.6065646322139473
MR-link 2	3-hydroxybutyrate (bhba)	HMDB0000011	alpha-tocopherol	HMDB0001893	met-d-bOHbutyrate	GCST90200302	1:230050269-230550269	-0.701664444698086	0.7140076761233248	0.3257488353107247
MR-link 2	3-hydroxybutyrate (bhba)	HMDB0000011	alpha-tocopherol	HMDB0001893	met-d-bOHbutyrate	GCST90200302	5:41452897-42471829	-0.3658647137777348	0.4387296978413676	0.4043270370737776
MR-link 2	3-hydroxybutyrate (bhba)	HMDB0000011	alpha-tocopherol	HMDB0001893	met-d-bOHbutyrate	GCST90200302	8:8059014-8559014	-0.1843094875175275	0.7696014703051012	0.8107280359636212
MR-link 2	3-hydroxybutyrate (bhba)	HMDB0000011	alpha-tocopherol	HMDB0001893	met-d-bOHbutyrate	GCST90200302	8:8580720-9433358	0.2590467868681978	0.4466730670120911	0.5619502361106684
MR-link 2	3-hydroxybutyrate (bhba)	HMDB0000011	alpha-tocopherol	HMDB0001893	met-d-bOHbutyrate	GCST90200302	8:9546321-10530228	0.2373757631021956	0.6539318247778108	0.7166065856030961
MR-link 2	3-hydroxybutyrate (bhba)	HMDB0000011	alpha-tocopherol	HMDB0001893	met-d-bOHbutyrate	GCST90200302	8:10591858-11909109	-0.0682661727922663	0.483894279502278	0.8878094078908827
MR-link 2	3-hydroxybutyrate (bhba)	HMDB0000011	alpha-tocopherol	HMDB0001893	met-d-bOHbutyrate	GCST90200302	9:107339744-107915739	0.0549328959686199	0.5702454901666112	0.9232568866168368
MR-link 2	3-hydroxybutyrate (bhba)	HMDB0000011	alpha-tocopherol	HMDB0001893	met-d-bOHbutyrate	GCST90200302	10:113694271-114194271	-0.2107347113247405	0.434246150521011	0.6274716329730584
MR-link 2	3-hydroxybutyrate (bhba)	HMDB0000011	alpha-tocopherol	HMDB0001893	met-d-bOHbutyrate	GCST90200302	11:116451535-117240760	1.3388561325520656	0.9836432923376364	0.173475906914325
MR-link 2	3-hydroxybutyrate (bhba)	HMDB0000011	alpha-tocopherol	HMDB0001893	met-d-bOHbutyrate	GCST90200302	12:122375755-122875755	-0.1255008225577823	0.7607224464756571	0.868963000483969
MR-link 2	3-hydroxybutyrate (bhba)	HMDB0000011	alpha-tocopherol	HMDB0001893	met-d-bOHbutyrate	GCST90200302	14:94393207-95094947	-0.577059000394613	0.4418103534846057	0.191510473916859
MR-link 2	3-hydroxybutyrate (bhba)	HMDB0000011	alpha-tocopherol	HMDB0001893	met-d-bOHbutyrate	GCST90200302	15:58430643-58980498	-1.795239212377758	0.4943135550926018	0.000281470543187
MR-link 2	3-hydroxybutyrate (bhba)	HMDB0000011	alpha-tocopherol	HMDB0001893	met-d-bOHbutyrate	GCST90200302	16:71899923-73042963	-0.627249352407043	0.3685692069585793	0.088783568317396
MR-link 2	3-hydroxybutyrate (bhba)	HMDB0000011	alpha-tocopherol	HMDB0001893	met-d-bOHbutyrate	GCST90200302	17:6935779-7435779	0.3278770711015555	0.6143418906631728	0.5935459507886183
MR-link 2	3-hydroxybutyrate (bhba)	HMDB0000011	alpha-tocopherol	HMDB0001893	met-d-bOHbutyrate	GCST90200302	19:45161941-45661941	-0.0568634093221874	0.4019044641303331	0.8874868951650029
MR-link 2	2-hydroxyphenylacetate	HMDB0000669	kynurenate	HMDB0000715	GCST90200369	GCST90200454	9:131329579-131829579	0.2506609227000673	0.1083628093755684	0.0207136376781671
MR-link 2	2-hydroxyphenylacetate	HMDB0000669	kynurenate	HMDB0000715	GCST90200369	GCST90200454	12:122051275-122551275	0.5696902412358578	0.1781595626383702	0.0013855687342768
MR-link 2	glycerophosphoethanolamine	HMDB0000114	phosphate	HMDB0001429	GCST90199808	GCST90200393	1:40156715-40656715	0.0126969954024672	0.2027455455867024	0.9500649029472376
MR-link 2	glycerophosphoethanolamine	HMDB0000114	phosphate	HMDB0001429	GCST90199808	GCST90200393	22:24208096-24708096	0.3315385062303568	0.1545915342089097	0.031984064843209
MR-link 2	glycerophosphorylcholine (gpc)	HMDB0000086	stearoyl sphingomyelin (d18:1/18:0)	HMDB0001348	GCST90199629	GCST90200335	1:40156715-40656715	-0.0938790577179955	0.1644566424094901	0.568105517088322
MR-link 2	bilirubin (z,z)	HMDB0000054	n-acetyl-aspartyl-glutamate (naag)	HMDB0001067	M27716	GCST90200684	2:234140469-234918570	0.013133020046251	0.0356562677349584	0.71263247685197
MR-link 2	glutamine	HMDB0000641	phosphate	HMDB0001429	met-d-Gln	M11438	1:213912734-214412734	0.0023433620823034	0.5305995776710198	0.9964762008370036
MR-link 2	glutamine	HMDB0000641	phosphate	HMDB0001429	met-d-Gln	M11438	2:26939063-28767861	-0.0610123042591364	0.2211226999141423	0.782609064469489
MR-link 2	glutamine	HMDB0000641	phosphate	HMDB0001429	met-d-Gln	M11438	2:190998205-192033792	-0.1305600602157159	0.2602535549103893	0.6159032948547398
MR-link 2	glutamine	HMDB0000641	phosphate	HMDB0001429	met-d-Gln	M11438	2:211168890-211668890	-0.3196591642767573	0.7466992360558645	0.6685810259584974
MR-link 2	glutamine	HMDB0000641	phosphate	HMDB0001429	met-d-Gln	M11438	3:38941335-39441335	-1.076019677626865	0.9237955872916268	0.244107594820518
MR-link 2	glutamine	HMDB0000641	phosphate	HMDB0001429	met-d-Gln	M11438	3:52085887-52937605	-0.8278100005339246	0.7056070790710648	0.2407202852659098
MR-link 2	glutamine	HMDB0000641	phosphate	HMDB0001429	met-d-Gln	M11438	3:159689586-160441236	0.6694817050009512	0.3964473251465701	0.0912764002577424
MR-link 2	glutamine	HMDB0000641	phosphate	HMDB0001429	met-d-Gln	M11438	5:55611894-56111894	-0.2327019402027655	0.9868057417245436	0.8135775301303254
MR-link 2	glutamine	HMDB0000641	phosphate	HMDB0001429	met-d-Gln	M11438	6:20425792-20925792	0.6832360079330825	0.5892438465120182	0.2462470661627291
MR-link 2	glutamine	HMDB0000641	phosphate	HMDB0001429	met-d-Gln	M11438	6:41265224-41765224	0.9900169040381616	0.8515835470091857	0.2450080984706574
MR-link 2	glutamine	HMDB0000641	phosphate	HMDB0001429	met-d-Gln	M11438	6:56020405-56520405	-0.4016275453334971	0.7024193879245731	0.5674727765776436
MR-link 2	glutamine	HMDB0000641	phosphate	HMDB0001429	met-d-Gln	M11438	6:126492728-127693092	0.5608115833559659	0.3988004615169496	0.1596510670126126
MR-link 2	glutamine	HMDB0000641	phosphate	HMDB0001429	met-d-Gln	M11438	6:131635614-132135614	1.170976520374719	0.5484183032201156	0.0327456060404088
MR-link 2	glutamine	HMDB0000641	phosphate	HMDB0001429	met-d-Gln	M11438	7:72772933-73272933	0.4983510174199261	0.3273363069882192	0.1278980040525969
MR-link 2	glutamine	HMDB0000641	phosphate	HMDB0001429	met-d-Gln	M11438	8:17124777-17669461	0.0443126947406268	0.4671926065721664	0.9244348624758896
MR-link 2	glutamine	HMDB0000641	phosphate	HMDB0001429	met-d-Gln	M11438	8:126231747-126731747	-0.0732074760660779	0.6948816129464211	0.916096150347684
MR-link 2	glutamine	HMDB0000641	phosphate	HMDB0001429	met-d-Gln	M11438	9:4040541-4540541	-0.0040830989911263	0.5392129874884846	0.9939582120852072
MR-link 2	glutamine	HMDB0000641	phosphate	HMDB0001429	met-d-Gln	M11438	9:21884172-22384172	-0.0982900363847604	0.5948371132470229	0.868756204847706
MR-link 2	glutamine	HMDB0000641	phosphate	HMDB0001429	met-d-Gln	M11438	10:98828483-99609412	0.0965159078621519	0.2006957069094736	0.6305828186848579
MR-link 2	glutamine	HMDB0000641	phosphate	HMDB0001429	met-d-Gln	M11438	10:114535278-115035278	0.2458310489162698	0.7651704744588982	0.7480011041565167
MR-link 2	glutamine	HMDB0000641	phosphate	HMDB0001429	met-d-Gln	M11438	11:8005408-8505408	0.1242890434063021	0.4211910513833782	0.7679255347796945
MR-link 2	glutamine	HMDB0000641	phosphate	HMDB0001429	met-d-Gln	M11438	11:18148958-18648958	0.2316349491879031	0.6960482234231913	0.7392959948592637
MR-link 2	glutamine	HMDB0000641	phosphate	HMDB0001429	met-d-Gln	M11438	11:73860169-74360169	-0.6907713072256965	0.6379986004837676	0.27893448986226
MR-link 2	glutamine	HMDB0000641	phosphate	HMDB0001429	met-d-Gln	M11438	12:4051876-4551876	-0.7688660229213089	0.7944407781824819	0.3331403417069386
MR-link 2	glutamine	HMDB0000641	phosphate	HMDB0001429	met-d-Gln	M11438	12:46377388-47736079	0.2262822778254266	0.2157050360246693	0.2941616999261877
MR-link 2	glutamine	HMDB0000641	phosphate	HMDB0001429	met-d-Gln	M11438	12:55949170-57674145	0.058067261988518	0.0831957061338014	0.4852023078854897
MR-link 2	glutamine	HMDB0000641	phosphate	HMDB0001429	met-d-Gln	M11438	12:59330993-60240767	0.4277598282368428	0.3031897806607911	0.1582844450857522
MR-link 2	glutamine	HMDB0000641	phosphate	HMDB0001429	met-d-Gln	M11438	12:121134495-121634495	0.5060023855996144	0.7854559283082778	0.5194361122434883
MR-link 2	glutamine	HMDB0000641	phosphate	HMDB0001429	met-d-Gln	M11438	14:21242229-21782312	-0.0127851730628549	0.4502731851563505	0.9773477036793268
MR-link 2	glutamine	HMDB0000641	phosphate	HMDB0001429	met-d-Gln	M11438	14:74940531-75440531	-1.0896207769188753	0.697763794812562	0.1183846700751096
MR-link 2	glutamine	HMDB0000641	phosphate	HMDB0001429	met-d-Gln	M11438	14:100545139-101045139	-0.4249271354211402	0.5427048122003032	0.433638725232639
MR-link 2	glutamine	HMDB0000641	phosphate	HMDB0001429	met-d-Gln	M11438	16:70118909-70618909	1.184580805741658	0.7794341532439176	0.1285622878600016
MR-link 2	glutamine	HMDB0000641	phosphate	HMDB0001429	met-d-Gln	M11438	17:25345818-25845818	-0.5434445971920263	0.6160753353036011	0.3777187440626596
MR-link 2	glutamine	HMDB0000641	phosphate	HMDB0001429	met-d-Gln	M11438	18:31306350-31806350	-0.5028924219489158	0.6645347904911936	0.4491944961587047
MR-link 2	glutamine	HMDB0000641	phosphate	HMDB0001429	met-d-Gln	M11438	20:55862882-56362882	0.2368394118068695	0.581944177367083	0.6840229671598252
MR-link 2	glutamine	HMDB0000641	phosphate	HMDB0001429	met-d-Gln	M11438	22:44074730-44574730	-1.6692472366547992	0.9145325290553188	0.0679638496727966
MR-link 2	mannose	HMDB0000169	ornithine	HMDB0000214	GCST90200435	M01493	2:27176853-28662558	0.0113898986810914	0.0764619946045156	0.8815839580970474
MR-link 2	1-methylxanthine	HMDB0010738	lactate	HMDB0000190	M34389	met-d-Lactate	8:18010431-18510431	-0.0126082977470477	0.0178049457984874	0.4788616895784355
MR-link 2	biliverdin	HMDB0001008	4-methyl-2-oxopentanoate	HMDB0000695	M02137	M22116	2:234046650-234918570	0.0402192481000131	0.0338834813680295	0.2352327925512392
MR-link 2	methionine	HMDB0000696	valine	HMDB0000883	M01302	M01649	1:213396566-213896566	0.5782689474022874	0.2668811643925038	0.030252725663104
MR-link 2	serine	HMDB0000187	inosine 5'-monophosphate (imp)	HMDB0000175	M32315	GCST90200395	1:119966025-120466025	-0.2536909682322398	0.1134560685154965	0.0253499242429292
MR-link 2	serine	HMDB0000187	inosine 5'-monophosphate (imp)	HMDB0000175	M32315	GCST90200395	2:211323559-211823559	-0.0610752910061725	0.1448010143946777	0.6731799632814687
MR-link 2	serine	HMDB0000187	inosine 5'-monophosphate (imp)	HMDB0000175	M32315	GCST90200395	7:55822010-56322010	-0.3076598787439168	0.2564160732852605	0.2301990357845069
MR-link 2	sphingosine	HMDB0000252	hydroxy-n6,n6,n6-trimethyllysine*	HMDB01422	GCST90200385	GCST90200240	3:56598999-57098999	0.0147936481760622	0.1513326296710561	0.9221261747614388
MR-link 2	creatine	HMDB0000064	cortisone	HMDB0002802	GCST90200323	M01769	2:211290507-211790507	0.0610894617680842	0.0876658730071411	0.4859002542313472
MR-link 2	creatine	HMDB0000064	cortisone	HMDB0002802	GCST90200323	M01769	15:45404327-45904327	-0.4593476167863611	0.2682864652231205	0.0868683798285668
MR-link 2	glucose	HMDB0000122	myo-inositol	HMDB0000211	M20489	M19934	2:169551488-170051488	0.2117798158530997	0.2631201363044347	0.4208896313737534
MR-link 2	pyruvate	HMDB0000243	n-acetylornithine	HMDB0003357	met-d-Pyruvate	M15630	1:154991807-156271079	0.5644074757906333	0.3828055058494782	0.1403746007107262
MR-link 2	pyruvate	HMDB0000243	n-acetylornithine	HMDB0003357	met-d-Pyruvate	M15630	1:207429229-207929229	-0.4688967227390268	0.7205720968589088	0.5152218313065551
MR-link 2	pyruvate	HMDB0000243	n-acetylornithine	HMDB0003357	met-d-Pyruvate	M15630	2:27480940-28253616	0.2211027790650914	0.5096408173540612	0.6644043377181854
MR-link 2	pyruvate	HMDB0000243	n-acetylornithine	HMDB0003357	met-d-Pyruvate	M15630	2:60468043-60968043	0.2639164806005966	0.6430979303457189	0.6815249890222046
MR-link 2	pyruvate	HMDB0000243	n-acetylornithine	HMDB0003357	met-d-Pyruvate	M15630	2:173097338-173854224	-0.1709040065785435	0.2320599394851199	0.4614478039638545
MR-link 2	pyruvate	HMDB0000243	n-acetylornithine	HMDB0003357	met-d-Pyruvate	M15630	3:56611222-57111222	1.1862206053169646	0.4976987172178442	0.0171530308422027
MR-link 2	pyruvate	HMDB0000243	n-acetylornithine	HMDB0003357	met-d-Pyruvate	M15630	5:131157493-131957429	0.1127808983405631	0.9646120302159892	0.9069247144794648
MR-link 2	pyruvate	HMDB0000243	n-acetylornithine	HMDB0003357	met-d-Pyruvate	M15630	8:106322270-106822270	0.5305936820100361	0.7613393000962523	0.4858519588678138
MR-link 2	pyruvate	HMDB0000243	n-acetylornithine	HMDB0003357	met-d-Pyruvate	M15630	9:135611502-136391870	-0.6504565271994248	0.4647892555212363	0.1616734374556394
MR-link 2	pyruvate	HMDB0000243	n-acetylornithine	HMDB0003357	met-d-Pyruvate	M15630	10:2869150-3388009	0.06964101661905	0.2102316625713398	0.7404492663147839
MR-link 2	pyruvate	HMDB0000243	n-acetylornithine	HMDB0003357	met-d-Pyruvate	M15630	11:56961646-57461646	-1.0626913615577176	0.8918514040738905	0.233435179642647
MR-link 2	pyruvate	HMDB0000243	n-acetylornithine	HMDB0003357	met-d-Pyruvate	M15630	12:48145900-49077761	-0.2789100378864297	0.1765454128155462	0.1141480112668403
MR-link 2	pyruvate	HMDB0000243	n-acetylornithine	HMDB0003357	met-d-Pyruvate	M15630	16:69379588-70929689	-0.4990112540277868	0.3311368855941003	0.1318199715083582
MR-link 2	pyruvate	HMDB0000243	n-acetylornithine	HMDB0003357	met-d-Pyruvate	M15630	18:43532791-44032791	-0.3462489493771964	1.0043157340235518	0.7302740155640589
MR-link 2	pyruvate	HMDB0000243	n-acetylornithine	HMDB0003357	met-d-Pyruvate	M15630	21:45449580-45972811	0.1410866895587873	0.3315433598948338	0.670439269714634
MR-link 2	alpha-ketoglutaramate*	HMDB0001552	taurine	HMDB0000251	GCST90199885	GCST90200420	3:99879368-100379368	0.0765602950618875	0.0811626780106166	0.3455303684016914
MR-link 2	n-acetylglucosaminylasparagine	HMDB0000489	cortisone	HMDB0002802	GCST90200316	GCST90200360	4:178111987-178611987	-0.1449790819890926	0.1355409902939189	0.2847846483676297
MR-link 2	n-acetylglucosaminylasparagine	HMDB0000489	cortisone	HMDB0002802	GCST90200316	GCST90200360	6:167457759-167966043	-0.0027806390667551	0.0335992591641599	0.9340432183671384
MR-link 2	n-acetylglucosaminylasparagine	HMDB0000489	cortisone	HMDB0002802	GCST90200316	GCST90200360	14:94594947-95094947	-0.2715890129831063	0.2079058634729634	0.1914479679999066
MR-link 2	n-acetylglucosaminylasparagine	HMDB0000489	cortisone	HMDB0002802	GCST90200316	GCST90200360	17:64055051-64555051	-0.2054784726705359	0.1702897073723417	0.2275705885114695
MR-link 2	pyruvate	HMDB0000243	taurine	HMDB0000251	met-d-Pyruvate	GCST90200420	1:25486369-25986369	-0.0836404274155344	0.7299766948204697	0.908778361210587
MR-link 2	pyruvate	HMDB0000243	taurine	HMDB0000251	met-d-Pyruvate	GCST90200420	1:154991807-156271079	0.063810601358363	0.3811222172829632	0.8670331492199141
MR-link 2	pyruvate	HMDB0000243	taurine	HMDB0000251	met-d-Pyruvate	GCST90200420	1:207429229-207929229	-1.188671921834021	1.023710573778438	0.24558472147663
MR-link 2	pyruvate	HMDB0000243	taurine	HMDB0000251	met-d-Pyruvate	GCST90200420	2:27480940-28253616	-0.3971226846089893	0.5571466619619635	0.4759822512521312
MR-link 2	pyruvate	HMDB0000243	taurine	HMDB0000251	met-d-Pyruvate	GCST90200420	2:60468043-60968043	1.1112243952870984	0.6383198307772734	0.0817084142790442
MR-link 2	pyruvate	HMDB0000243	taurine	HMDB0000251	met-d-Pyruvate	GCST90200420	2:173097338-173854224	0.3599439366748608	0.2870255690734417	0.2098244378929276
MR-link 2	pyruvate	HMDB0000243	taurine	HMDB0000251	met-d-Pyruvate	GCST90200420	3:56611222-57111222	0.70254009511503	0.5292368910698708	0.1843570057660082
MR-link 2	pyruvate	HMDB0000243	taurine	HMDB0000251	met-d-Pyruvate	GCST90200420	5:35956855-36456855	-0.9048052468820238	0.751193550192679	0.2284001792314158
MR-link 2	pyruvate	HMDB0000243	taurine	HMDB0000251	met-d-Pyruvate	GCST90200420	5:131157493-131957429	0.5001311890733438	0.4707380562219064	0.2880357432475843
MR-link 2	pyruvate	HMDB0000243	taurine	HMDB0000251	met-d-Pyruvate	GCST90200420	7:50177982-50677982	0.5777265140044883	0.8818179616229523	0.5123686446881133
MR-link 2	pyruvate	HMDB0000243	taurine	HMDB0000251	met-d-Pyruvate	GCST90200420	8:106322270-106822270	-0.2377233875388026	0.6265898390277267	0.7043965352257706
MR-link 2	pyruvate	HMDB0000243	taurine	HMDB0000251	met-d-Pyruvate	GCST90200420	9:135611502-136391870	0.6953870702359015	0.3680914902626601	0.0588691734361212
MR-link 2	pyruvate	HMDB0000243	taurine	HMDB0000251	met-d-Pyruvate	GCST90200420	10:2869150-3388009	0.1722667761192184	0.1945066573665835	0.3758007414652975
MR-link 2	pyruvate	HMDB0000243	taurine	HMDB0000251	met-d-Pyruvate	GCST90200420	11:56961646-57461646	1.001016495871881	1.1671774174219056	0.3910920113608765
MR-link 2	pyruvate	HMDB0000243	taurine	HMDB0000251	met-d-Pyruvate	GCST90200420	12:48145900-49077761	0.0515388581896002	0.1406167794085307	0.7139771116690352
MR-link 2	pyruvate	HMDB0000243	taurine	HMDB0000251	met-d-Pyruvate	GCST90200420	16:69379588-70929689	-0.1886270821353477	0.3207709087635801	0.5565034421041577
MR-link 2	pyruvate	HMDB0000243	taurine	HMDB0000251	met-d-Pyruvate	GCST90200420	16:70994871-71494871	-0.4532323886902502	0.9554819033753326	0.6352506792838045
MR-link 2	pyruvate	HMDB0000243	taurine	HMDB0000251	met-d-Pyruvate	GCST90200420	16:87636490-88136490	1.5163599720721224	1.0192325958421031	0.1368176961326741
MR-link 2	pyruvate	HMDB0000243	taurine	HMDB0000251	met-d-Pyruvate	GCST90200420	18:43532791-44032791	-1.169640809239494	1.02266304794877	0.2527395215392506
MR-link 2	pyruvate	HMDB0000243	taurine	HMDB0000251	met-d-Pyruvate	GCST90200420	21:45449580-45972811	-0.1427508099565535	0.2768984975268693	0.6061793621589245
MR-link 2	glycine	HMDB0000123	taurochenodeoxycholate	HMDB0000951	M32338	M18494	2:211289363-212090389	-0.042379966404742	0.0425517937299716	0.3192686452001942
MR-link 2	biliverdin	HMDB0001008	oleate (18:1n9)	HMDB0000207	M02137	M01359	2:234046650-234918570	0.0829182270440337	0.0662260408536694	0.210552126161839
MR-link 2	isoleucine	HMDB0000172	histidine	HMDB0000177	bioa_010	bioa_009	2:27480940-27980940	-0.8842222415097759	0.2733719486279124	0.0012185486908034
MR-link 2	isoleucine	HMDB0000172	histidine	HMDB0000177	bioa_010	bioa_009	4:88976422-89476422	-0.0269624896724143	0.0657589766626838	0.6817913425872691
MR-link 2	isoleucine	HMDB0000172	histidine	HMDB0000177	bioa_010	bioa_009	12:56615040-57115040	1.444870149169653	0.3716281593779709	0.0001010961847887
MR-link 2	isoleucine	HMDB0000172	histidine	HMDB0000177	bioa_010	bioa_009	16:70059237-70559237	0.1587676315810076	0.1008649638672261	0.1154732888427509
MR-link 2	cholesterol	HMDB0000067	cortisone	HMDB0002802	M00063	M01769	1:109571511-110071511	-0.3527168277681018	0.2053599692137694	0.0858780046527764
MR-link 2	myo-inositol	HMDB0000211	glycerophosphoethanolamine	HMDB0000114	M19934	GCST90199808	16:24681798-25181798	0.1161749148771371	0.1822068010925755	0.52373460133023
MR-link 2	myo-inositol	HMDB0000211	glycerophosphoethanolamine	HMDB0000114	M19934	GCST90199808	19:18368867-18868867	-0.1208608478766659	0.1304408614654167	0.3541567702539769
MR-link 2	eicosapentaenoate (epa; 20:5n3)	HMDB0001999	phosphate	HMDB0001429	M18467	GCST90200393	11:61330635-61830635	-0.0213851170696505	0.0979877312098406	0.8272399371811411
MR-link 2	phosphoethanolamine	HMDB0000224	glycerol	HMDB0000131	GCST90200281	M15122	1:21573292-22073292	0.0486210118779903	0.1267693461069056	0.7013200208717996
MR-link 2	caffeine	HMDB0001847	dimethylglycine	HMDB0000092	M00569	GCST90200424	7:17037106-17537106	-0.0635965288497158	0.1957911979279641	0.7453187296579413
MR-link 2	caffeine	HMDB0001847	dimethylglycine	HMDB0000092	M00569	GCST90200424	15:74777880-75277880	-0.1199975686345383	0.1593373201597551	0.4513874380086592
MR-link 2	citrate	HMDB0000094	caffeine	HMDB0001847	M01564	M00569	5:14625868-15125868	0.142652057104845	0.1924936841810932	0.4586485964959123
MR-link 2	citrate	HMDB0000094	caffeine	HMDB0001847	M01564	M00569	9:84927464-85427464	-0.0778434770837807	0.2052059238733894	0.7044330046577537
MR-link 2	citrate	HMDB0000094	caffeine	HMDB0001847	M01564	M00569	17:6345930-6933878	0.0624671363104627	0.0981479759599119	0.5244774707806529
MR-link 2	citrate	HMDB0000094	caffeine	HMDB0001847	M01564	M00569	22:18904608-19404608	-0.172956359277059	0.2772230470496624	0.5327006040614366
MR-link 2	urate	HMDB0000289	arachidonate (20:4n6)	HMDB0001043	M01604	M01110	4:9676051-10553081	0.0687173091782738	0.0455162553840313	0.1311120361268793
MR-link 2	glycerophosphoethanolamine	HMDB0000114	pantothenate	HMDB0000210	GCST90199808	M01508	1:40156715-40656715	-0.2199171170070739	0.2237675682647166	0.3257095096821061
MR-link 2	glycerophosphoethanolamine	HMDB0000114	pantothenate	HMDB0000210	GCST90199808	M01508	22:24208096-24708096	0.0296486565218587	0.1342253850017993	0.8251803392590262
MR-link 2	tyrosine	HMDB0000158	kynurenate	HMDB0000715	bioa_021	GCST90200454	4:99820973-100320973	0.5283386013949507	0.5993353598369574	0.3780251550840304
MR-link 2	tyrosine	HMDB0000158	kynurenate	HMDB0000715	bioa_021	GCST90200454	6:111242119-112017012	0.1025191454249306	0.1201108719975086	0.3933612457239179
MR-link 2	tyrosine	HMDB0000158	kynurenate	HMDB0000715	bioa_021	GCST90200454	6:112114361-112614361	-0.1568242369204554	0.4501611424129579	0.7275596611451203
MR-link 2	tyrosine	HMDB0000158	kynurenate	HMDB0000715	bioa_021	GCST90200454	7:27926305-28426305	-0.4078293676882751	0.5677438433362278	0.4725517382247934
MR-link 2	tyrosine	HMDB0000158	kynurenate	HMDB0000715	bioa_021	GCST90200454	10:64816186-65575478	0.0522184710552168	0.8037830777619829	0.9482011705416894
MR-link 2	tyrosine	HMDB0000158	kynurenate	HMDB0000715	bioa_021	GCST90200454	11:61310081-61810081	-0.7263077573463419	0.851727501362824	0.3937998254910898
MR-link 2	tyrosine	HMDB0000158	kynurenate	HMDB0000715	bioa_021	GCST90200454	12:46678393-47435518	0.3418346815167659	0.4233112282270945	0.4193636935706983
MR-link 2	tyrosine	HMDB0000158	kynurenate	HMDB0000715	bioa_021	GCST90200454	12:56615040-57115040	-0.4758978713061335	0.3488993928513619	0.1725683780202704
MR-link 2	tyrosine	HMDB0000158	kynurenate	HMDB0000715	bioa_021	GCST90200454	12:57594049-58094049	0.7295440569801102	0.596252806987785	0.2211227055070343
MR-link 2	tyrosine	HMDB0000158	kynurenate	HMDB0000715	bioa_021	GCST90200454	12:59727701-60227701	0.4918208777815601	0.4384307185223485	0.2619578676064159
MR-link 2	tyrosine	HMDB0000158	kynurenate	HMDB0000715	bioa_021	GCST90200454	12:120845172-121674861	0.7132489360829755	0.4147090649006726	0.085454647092988
MR-link 2	tyrosine	HMDB0000158	kynurenate	HMDB0000715	bioa_021	GCST90200454	12:122092964-122592964	-0.2721560605408825	0.530902568311276	0.6082108530770013
MR-link 2	tyrosine	HMDB0000158	kynurenate	HMDB0000715	bioa_021	GCST90200454	15:60649639-61149639	-0.1132422780807009	0.7700026620104751	0.883078832775469
MR-link 2	tyrosine	HMDB0000158	kynurenate	HMDB0000715	bioa_021	GCST90200454	16:71153235-72438683	-0.3219682378273479	0.1786795866808508	0.071556304878799
MR-link 2	methionine	HMDB0000696	glutamate	HMDB0000148	bioa_013	M32322	5:89993899-90493899	-0.4797099312435499	0.2665113478140356	0.0718668563265663
MR-link 2	methionine	HMDB0000696	glutamate	HMDB0000148	bioa_013	M32322	10:81796208-82296208	-0.6377071562939751	0.4671827312373036	0.1722512146374787
MR-link 2	methionine	HMDB0000696	glutamate	HMDB0000148	bioa_013	M32322	12:46900176-47464292	0.068021518213618	0.2586431680087308	0.7925554513704116
MR-link 2	methionine	HMDB0000696	glutamate	HMDB0000148	bioa_013	M32322	12:56615040-57115040	-0.0866089228470133	0.3599359764567394	0.8098472182438483
MR-link 2	leucine	HMDB0000687	glycochenodeoxycholate	HMDB0000637	M00060	M32346	4:88976422-89476422	-0.0295866980027395	0.1360664013633833	0.8278630577757881
MR-link 2	leucine	HMDB0000687	glycochenodeoxycholate	HMDB0000637	M00060	M32346	6:45295851-45795851	-0.0496247242144482	0.4491368931962178	0.9120215060514456
MR-link 2	tyrosine	HMDB0000158	arginine	HMDB0000517	GCST90200427	GCST90200372	6:111308006-112158646	0.0027718967929517	0.1142289849063393	0.9806403197713488
MR-link 2	tyrosine	HMDB0000158	arginine	HMDB0000517	GCST90200427	GCST90200372	16:71156147-71656147	0.3262722484441829	0.2279617368786981	0.1523560489554974
MR-link 2	leucine	HMDB0000687	n-acetylaspartate (naa)	HMDB0000812	M00060	GCST90199665	4:88976422-89476422	-0.1003283968627101	0.1172437549151918	0.3921499807913386
MR-link 2	leucine	HMDB0000687	n-acetylaspartate (naa)	HMDB0000812	M00060	GCST90199665	6:45295851-45795851	-0.2198213580081007	0.5335967997006514	0.6803676149520109
MR-link 2	urate	HMDB0000289	taurine	HMDB0000251	M01604	bioa_034	4:9676051-10553081	0.0381544695626709	0.0295837696854345	0.1971515310576226
MR-link 2	spermidine	HMDB0001257	arachidonate (20:4n6)	HMDB0001043	GCST90200423	M01110	1:247789451-248289451	-0.4031084110962443	0.2060173310042833	0.0503860050732811
MR-link 2	n-acetyl-aspartyl-glutamate (naag)	HMDB0001067	5-oxoproline	HMDB0000267	GCST90200684	M01494	11:45663099-50986366	-0.0126100752289085	0.0226384976539281	0.5775143903177151
MR-link 2	n-acetyl-aspartyl-glutamate (naag)	HMDB0001067	5-oxoproline	HMDB0000267	GCST90200684	M01494	11:54602007-58367668	-0.0112353279511713	0.027947640576313	0.6876741134585217
MR-link 2	n-acetyl-aspartyl-glutamate (naag)	HMDB0001067	adenosine 5'-monophosphate (amp)	HMDB0000045	GCST90200684	GCST90200356	11:45663099-50986366	0.0209648139165115	0.0119010101299257	0.0781369824849931
MR-link 2	n-acetyl-aspartyl-glutamate (naag)	HMDB0001067	adenosine 5'-monophosphate (amp)	HMDB0000045	GCST90200684	GCST90200356	11:54602007-58367668	-0.0067898143528125	0.0169179903596309	0.6881720757788032
MR-link 2	beta-citrylglutamate	HMDB0241915	glycine	HMDB0000123	GCST90199911	GCST90200707	3:183486882-183986882	0.0238495199160433	0.1294478790466762	0.8538249224407548
MR-link 2	beta-citrylglutamate	HMDB0241915	glycine	HMDB0000123	GCST90199911	GCST90200707	11:88203934-92094388	-0.1176837539985849	0.0235827218748809	6.03001896547226e-07
MR-link 2	uridine	HMDB0000296	3-ureidopropionate	HMDB0000026	M00606	GCST90200283	1:20665172-21165172	-0.0239523840199023	0.1987575829997224	0.904078729333432
MR-link 2	uridine	HMDB0000296	3-ureidopropionate	HMDB0000026	M00606	GCST90200283	7:47852911-48352911	-0.4269268095296951	0.2702605287175195	0.1141787628414674
MR-link 2	uridine	HMDB0000296	3-ureidopropionate	HMDB0000026	M00606	GCST90200283	22:50721752-51221752	-0.6470053908308209	0.1929291194326483	0.0007977013034112
MR-link 2	cystathionine	HMDB0000099	creatinine	HMDB0000562	GCST90200383	M00513	19:33152807-33652807	0.1451523085286311	0.1964686832174641	0.4600246021949828
MR-link 2	acetate	HMDB0000042	2-oxoarginine*	HMDB0004225	met-d-Acetate	GCST90199903	2:27480940-27980940	1.07114446189899	0.7782928342988406	0.1687367120696272
MR-link 2	acetate	HMDB0000042	2-oxoarginine*	HMDB0004225	met-d-Acetate	GCST90199903	2:136358646-136858646	-0.2724431413626703	0.7323333772270018	0.7098774721866326
MR-link 2	acetate	HMDB0000042	2-oxoarginine*	HMDB0004225	met-d-Acetate	GCST90199903	9:4513491-5013491	0.0280928037437996	0.5976381805781172	0.9625081475476688
MR-link 2	acetate	HMDB0000042	2-oxoarginine*	HMDB0004225	met-d-Acetate	GCST90199903	12:111634608-112523499	0.6212543693920403	0.9636700060492448	0.5191375459841275
MR-link 2	acetate	HMDB0000042	2-oxoarginine*	HMDB0004225	met-d-Acetate	GCST90199903	12:112590766-113090766	-0.1452248961072372	0.9978972215569238	0.8842917086265646
MR-link 2	acetate	HMDB0000042	2-oxoarginine*	HMDB0004225	met-d-Acetate	GCST90199903	15:43683941-44183941	0.4403032257495675	1.487425032009589	0.7672170320065018
MR-link 2	acetate	HMDB0000042	2-oxoarginine*	HMDB0004225	met-d-Acetate	GCST90199903	20:23910811-24695002	-0.1500867846910048	0.6364069230439009	0.8135610030699519
MR-link 2	acetate	HMDB0000042	2-oxoarginine*	HMDB0004225	met-d-Acetate	GCST90199903	20:24698737-26432690	-0.3591807141832875	0.2523296783634647	0.1546034120875535
MR-link 2	acetate	HMDB0000042	2-oxoarginine*	HMDB0004225	met-d-Acetate	GCST90199903	20:32973832-34017690	0.4234027736035115	0.6074051536140078	0.4857601588565307
MR-link 2	cysteinylglycine	HMDB0000078	methionine	HMDB0000696	GCST90200364	bioa_013	16:15885043-16385043	-0.033780665116773	0.0734806308656566	0.6457157515037075
MR-link 2	cysteinylglycine	HMDB0000078	methionine	HMDB0000696	GCST90200364	bioa_013	16:89076223-90262231	0.0329055954723905	0.039779554671781	0.4081244546217201
MR-link 2	gluconate	HMDB0000625	hippurate	HMDB0000714	GCST90200373	M15753	4:99521223-100894070	-0.053247238435352	0.1103320624663312	0.629373438395415
MR-link 2	guanidinoacetate	HMDB0000128	4-acetamidobutanoate	HMDB0003681	GCST90200384	M01558	6:131647278-132147278	-0.0972137973219904	0.2635812608641978	0.7122625842821008
MR-link 2	guanidinoacetate	HMDB0000128	4-acetamidobutanoate	HMDB0003681	GCST90200384	M01558	12:101043-601043	0.015211141517041	0.1674124111967121	0.9276035975130588
MR-link 2	alpha-ketoglutaramate*	HMDB0001552	cystine	HMDB0000192	GCST90199885	M31454	3:99879368-100379368	0.0884851892468352	0.1564234904231681	0.5716132929782654
MR-link 2	s-1-pyrroline-5-carboxylate	HMDB0001301	alpha-aminoadipic acid	HMDB0000510	GCST90200381	bioa_025	1:18949448-19449448	-0.0622241922840767	0.1051441248500092	0.5539851652644858
MR-link 2	s-1-pyrroline-5-carboxylate	HMDB0001301	alpha-aminoadipic acid	HMDB0000510	GCST90200381	bioa_025	8:144432748-145014955	-0.0059564580203787	0.0319731620578499	0.8522129918267731
MR-link 2	cystine	HMDB0000192	acetate	HMDB0000042	M31454	met-d-Acetate	22:24745202-25245202	0.0164620047204969	0.0178814902607208	0.3572504000479681
MR-link 2	stearoyl sphingomyelin (d18:1/18:0)	HMDB0001348	aspartate	HMDB0000191	GCST90200335	M15996	14:63982386-64482386	-0.0806755759989204	0.1735046550907543	0.6419483320384505
MR-link 2	cytidine	HMDB0000089	glycine	HMDB0000123	GCST90200429	bioa_008	15:85255020-85755020	-0.0374291146497079	0.0409963958764966	0.3612501719956327
MR-link 2	n-acetylornithine	HMDB0003357	hydroxy-n6,n6,n6-trimethyllysine*	HMDB01422	M15630	GCST90200240	2:73124156-74349562	0.0396303671227164	0.0319064071795308	0.2142063890691387
MR-link 2	citrulline	HMDB0000904	gluconate	HMDB0000625	GCST90200403	GCST90200373	2:211084708-211584708	-0.009824791086537	0.1324740505776106	0.94087997726761
MR-link 2	citrulline	HMDB0000904	gluconate	HMDB0000625	GCST90200403	GCST90200373	9:133044244-133573675	-0.0749778760442341	0.1877323716012171	0.6896080424673585
MR-link 2	n-formylanthranilic acid	HMDB0004089	n-acetylornithine	HMDB0003357	GCST90199960	M15630	2:143548189-144048189	0.0813069885530114	0.1565017727279465	0.6033928793949782
MR-link 2	n-formylanthranilic acid	HMDB0004089	n-acetylornithine	HMDB0003357	GCST90199960	M15630	17:75643177-76448530	0.0815682098519987	0.0498969759579116	0.1021051295909545
MR-link 2	retinol (vitamin a)	HMDB0000305	sphingosine	HMDB0000252	GCST90200405	GCST90200385	18:28939457-29439457	0.1351914590181259	0.192860829344328	0.4833159016359311
MR-link 2	retinol (vitamin a)	HMDB0000305	sphingosine	HMDB0000252	GCST90200405	GCST90200385	20:38915692-39415692	0.2560760806164118	0.2907482420245468	0.3784539549422109
MR-link 2	eicosapentaenoate (epa; 20:5n3)	HMDB0001999	kynurenate	HMDB0000715	M18467	GCST90200454	11:61330635-61830635	0.0639384867416097	0.145050781657955	0.6593572834755514
MR-link 2	n-acetylglucosaminylasparagine	HMDB0000489	phosphate	HMDB0001429	GCST90200316	M11438	4:178111987-178611987	0.0165767403655172	0.1173407712859849	0.8876565837667183
MR-link 2	n-acetylglucosaminylasparagine	HMDB0000489	phosphate	HMDB0001429	GCST90200316	M11438	6:167457759-167966043	-0.0173633192617539	0.0381461036543246	0.6489802041105872
MR-link 2	3-ureidopropionate	HMDB0000026	cystine	HMDB0000192	GCST90200283	GCST90200382	22:24662232-25162232	0.0962990063679349	0.1462006513742778	0.5101032058345739
MR-link 2	3-(4-hydroxyphenyl)lactate	HMDB0000755	histidine	HMDB0000177	M32197	bioa_009	17:79879970-80379970	0.050421421471131	0.0471853331216449	0.2852578352292193
MR-link 2	tryptophan	HMDB0000929	n-acetyl-aspartyl-glutamate (naag)	HMDB0001067	bioa_020	GCST90200684	4:156560755-157060755	-0.0997190469477652	0.1956565898817567	0.6102871405320394
MR-link 2	tryptophan	HMDB0000929	n-acetyl-aspartyl-glutamate (naag)	HMDB0001067	bioa_020	GCST90200684	6:111336667-112095774	-0.0869162870664539	0.1700016782690999	0.6091639484226499
MR-link 2	beta-citrylglutamate	HMDB0241915	theobromine	HMDB0002825	GCST90199911	M18392	3:183486882-183986882	-0.1395841473141865	0.1200494056973451	0.2449421022786498
MR-link 2	beta-citrylglutamate	HMDB0241915	theobromine	HMDB0002825	GCST90199911	M18392	11:88203934-92094388	0.0138509339957829	0.0321713755158177	0.6668058152989136
MR-link 2	cystathionine	HMDB0000099	glycerol 3-phosphate	HMDB0000126	GCST90200383	M15365	19:33152807-33652807	-0.2907019670833405	0.1704315541025595	0.0880673760002832
MR-link 2	n-formylanthranilic acid	HMDB0004089	valine	HMDB0000883	GCST90199960	M01649	2:143548189-144048189	0.0466958462626455	0.1586902892588674	0.7685609605392891
MR-link 2	n-formylanthranilic acid	HMDB0004089	valine	HMDB0000883	GCST90199960	M01649	17:75643177-76448530	0.0289846169059133	0.0514858513955022	0.5734602438227572
MR-link 2	creatinine	HMDB0000562	glucose	HMDB0000122	bioa_026	GCST90200440	1:109627506-110127506	-0.1666557903246892	0.4701790691276136	0.7230003633239477
MR-link 2	creatinine	HMDB0000562	glucose	HMDB0000122	bioa_026	GCST90200440	2:73467567-73967567	0.1778273292914499	0.6377632968705659	0.7803755440961775
MR-link 2	creatinine	HMDB0000562	glucose	HMDB0000122	bioa_026	GCST90200440	2:121056440-121556440	-0.6564621609281414	0.767014987241348	0.3920718226536864
MR-link 2	creatinine	HMDB0000562	glucose	HMDB0000122	bioa_026	GCST90200440	2:211315692-211815692	-0.0034377742323543	0.3818540826009917	0.9928168636771784
MR-link 2	creatinine	HMDB0000562	glucose	HMDB0000122	bioa_026	GCST90200440	2:217404869-217904869	-0.5623500902731643	0.6008803832773405	0.3493365549015119
MR-link 2	creatinine	HMDB0000562	glucose	HMDB0000122	bioa_026	GCST90200440	4:77118847-77618847	0.4341404814211044	0.3500129991655665	0.2148440036681559
MR-link 2	creatinine	HMDB0000562	glucose	HMDB0000122	bioa_026	GCST90200440	5:39171736-39671736	-0.7491914689505783	0.6140451483597825	0.2224300652346258
MR-link 2	creatinine	HMDB0000562	glucose	HMDB0000122	bioa_026	GCST90200440	5:67795622-68295622	-0.5798732859396007	0.5767981735979038	0.3147373246924467
MR-link 2	creatinine	HMDB0000562	glucose	HMDB0000122	bioa_026	GCST90200440	5:176567143-177067143	0.2849861893419007	0.7931903390081589	0.7193773694147944
MR-link 2	creatinine	HMDB0000562	glucose	HMDB0000122	bioa_026	GCST90200440	6:43564625-44064625	-1.7275595251073752	0.801670965805915	0.0311658762183772
MR-link 2	creatinine	HMDB0000562	glucose	HMDB0000122	bioa_026	GCST90200440	6:160442375-160942375	0.1956875103462672	0.3075877156036986	0.5246456373849144
MR-link 2	creatinine	HMDB0000562	glucose	HMDB0000122	bioa_026	GCST90200440	7:77297198-77797198	-0.4248121208199513	0.6150201473350553	0.4897359947137277
MR-link 2	creatinine	HMDB0000562	glucose	HMDB0000122	bioa_026	GCST90200440	7:151157801-151657801	-0.7444054324885677	0.7137773901940025	0.2969900721654547
MR-link 2	creatinine	HMDB0000562	glucose	HMDB0000122	bioa_026	GCST90200440	8:23501151-24001151	-0.908885293020036	0.6697337133675828	0.174754338442998
MR-link 2	creatinine	HMDB0000562	glucose	HMDB0000122	bioa_026	GCST90200440	11:30518678-31018678	0.9529119229309604	0.5918440100283666	0.1073819714704292
MR-link 2	creatinine	HMDB0000562	glucose	HMDB0000122	bioa_026	GCST90200440	15:45399813-46200138	0.0582829044613812	0.2420530771458183	0.8097212618755291
MR-link 2	creatinine	HMDB0000562	glucose	HMDB0000122	bioa_026	GCST90200440	15:75279182-75779182	-0.2455195129381694	0.6237489946311157	0.6938622834513719
MR-link 2	creatinine	HMDB0000562	glucose	HMDB0000122	bioa_026	GCST90200440	15:75910951-76410951	0.0455725350352881	0.4980364898331232	0.9270918024661436
MR-link 2	creatinine	HMDB0000562	glucose	HMDB0000122	bioa_026	GCST90200440	16:20117645-20617645	-0.8753175913041261	0.5849281889300432	0.1345356255426558
MR-link 2	creatinine	HMDB0000562	glucose	HMDB0000122	bioa_026	GCST90200440	17:37370347-37870347	-0.8393680866537256	0.7386645214255637	0.255817669307199
MR-link 2	creatinine	HMDB0000562	glucose	HMDB0000122	bioa_026	GCST90200440	17:58724447-59700441	-0.0133000518898983	0.7574907350900678	0.9859914315167552
MR-link 2	creatinine	HMDB0000562	glucose	HMDB0000122	bioa_026	GCST90200440	19:33119611-33619611	0.1119504249259941	0.4547501970330636	0.8055428604483262
MR-link 2	creatinine	HMDB0000562	glucose	HMDB0000122	bioa_026	GCST90200440	22:40650077-41150077	0.2804071931465495	0.4499056471499477	0.5331151399886949
MR-link 2	glucose	HMDB0000122	glucose	HMDB0000122	M20489	met-d-Glucose	2:169551488-170051488	0.9033763972702962	0.1883860555127624	1.6239394480701017e-06
MR-link 2	glycine	HMDB0000123	paraxanthine	HMDB0001860	bioa_008	GCST90199654	1:75967169-76725029	-0.6614505258719237	0.3801588632686943	0.0818709799079391
MR-link 2	glycine	HMDB0000123	paraxanthine	HMDB0001860	bioa_008	GCST90199654	1:120004506-120504506	-1.5384282663564903	0.4984317240396904	0.0020250232163263
MR-link 2	glycine	HMDB0000123	paraxanthine	HMDB0001860	bioa_008	GCST90199654	2:165258389-165758389	-0.3473765011146872	0.6316531348977429	0.5823549068088989
MR-link 2	glycine	HMDB0000123	paraxanthine	HMDB0001860	bioa_008	GCST90199654	2:210575251-212439946	0.0177265823090886	0.040233881475315	0.6595109869860523
MR-link 2	glycine	HMDB0000123	paraxanthine	HMDB0001860	bioa_008	GCST90199654	3:125660381-126160381	-0.438100144266605	0.2002087580099619	0.0286538224825683
MR-link 2	glycine	HMDB0000123	paraxanthine	HMDB0001860	bioa_008	GCST90199654	5:89976061-90476061	-0.4133528503288463	0.9835762407040666	0.6742991668690079
MR-link 2	glycine	HMDB0000123	paraxanthine	HMDB0001860	bioa_008	GCST90199654	5:131494202-131994202	0.159036181320148	0.4203731947547639	0.7051918396841336
MR-link 2	glycine	HMDB0000123	paraxanthine	HMDB0001860	bioa_008	GCST90199654	6:160525578-161025578	0.2618542468853164	0.6046449374392583	0.664963118993992
MR-link 2	glycine	HMDB0000123	paraxanthine	HMDB0001860	bioa_008	GCST90199654	7:55797215-56297215	-0.3660551208427034	0.3649233399706357	0.315811929207441
MR-link 2	glycine	HMDB0000123	paraxanthine	HMDB0001860	bioa_008	GCST90199654	8:8933358-9433358	0.2900641214298251	0.2485866081815525	0.2432695898110876
MR-link 2	glycine	HMDB0000123	paraxanthine	HMDB0001860	bioa_008	GCST90199654	8:126232077-126732077	-0.7109896244799222	0.3125320338384983	0.0229099134358246
MR-link 2	glycine	HMDB0000123	paraxanthine	HMDB0001860	bioa_008	GCST90199654	9:5720079-6894932	0.1918796882904087	0.1664894748789078	0.2491142674212898
MR-link 2	glycine	HMDB0000123	paraxanthine	HMDB0001860	bioa_008	GCST90199654	10:64798306-65575478	0.1933774763055718	0.4682152310716216	0.6795994378259971
MR-link 2	glycine	HMDB0000123	paraxanthine	HMDB0001860	bioa_008	GCST90199654	12:46859387-47359387	0.127742915024899	0.5112013119263347	0.8026742031509004
MR-link 2	glycine	HMDB0000123	paraxanthine	HMDB0001860	bioa_008	GCST90199654	12:56611458-57111458	0.6849926017734536	0.5464773891998095	0.2100349840444357
MR-link 2	glycine	HMDB0000123	paraxanthine	HMDB0001860	bioa_008	GCST90199654	15:58217095-58717095	0.7029096560302288	0.8347193095735216	0.3997369931566874
MR-link 2	glycine	HMDB0000123	paraxanthine	HMDB0001860	bioa_008	GCST90199654	16:80861176-81361176	0.2217151191085465	0.1996936149432329	0.2668799153095971
MR-link 2	glycine	HMDB0000123	paraxanthine	HMDB0001860	bioa_008	GCST90199654	17:45188952-45974996	0.3859091785226524	0.6578849428077361	0.5574786409711917
MR-link 2	glycine	HMDB0000123	paraxanthine	HMDB0001860	bioa_008	GCST90199654	19:17984588-18484588	0.942546588407228	0.601740975004216	0.1172629639737798
MR-link 2	phenylalanine	HMDB0000159	leucine	HMDB0000687	GCST90200396	M00060	12:103005621-103594137	0.052401245251349	0.1386046687540721	0.7053840704037548
MR-link 2	myo-inositol	HMDB0000211	1,7-dimethylurate	HMDB0011103	M19934	GCST90199756	16:24681798-25181798	-0.2400673696887499	0.1303358504266258	0.065487795446384
MR-link 2	myo-inositol	HMDB0000211	1,7-dimethylurate	HMDB0011103	M19934	GCST90199756	19:18368867-18868867	0.3100991744049767	0.1455643831819329	0.0331449440985226
MR-link 2	kynurenine	HMDB0000684	glutamate	HMDB0000148	GCST90199636	M32322	8:39554593-40054593	0.0682289629525107	0.194524259332794	0.7257775348878398
MR-link 2	kynurenine	HMDB0000684	glutamate	HMDB0000148	GCST90199636	M32322	12:111809557-113090766	0.0515492012648311	0.1655717378396356	0.7555417190514186
MR-link 2	kynurenine	HMDB0000684	glutamate	HMDB0000148	GCST90199636	M32322	16:87568373-88128072	0.0773304001511709	0.0918987794259635	0.4000826480231785
MR-link 2	citrulline	HMDB0000904	glycerophosphorylcholine (gpc)	HMDB0000086	GCST90200403	GCST90199629	2:211084708-211584708	0.121667681389627	0.1381112984822025	0.3783506325556253
MR-link 2	citrulline	HMDB0000904	glycerophosphorylcholine (gpc)	HMDB0000086	GCST90200403	GCST90199629	9:133044244-133573675	0.0855958934141615	0.165484046892094	0.6049847309270613
MR-link 2	kynurenine	HMDB0000684	4-hydroxy-2-oxoglutaric acid	HMDB0002070	bioa_027	GCST90199897	1:241473615-241973615	0.1779427743315751	0.2444095248062855	0.4665819281350112
MR-link 2	kynurenine	HMDB0000684	4-hydroxy-2-oxoglutaric acid	HMDB0002070	bioa_027	GCST90199897	5:176563404-177063404	-0.328835665227716	0.7033240543755538	0.6401099838823749
MR-link 2	kynurenine	HMDB0000684	4-hydroxy-2-oxoglutaric acid	HMDB0002070	bioa_027	GCST90199897	8:39556267-40056267	0.1825684672888808	0.1928175144362824	0.343717323862476
MR-link 2	kynurenine	HMDB0000684	4-hydroxy-2-oxoglutaric acid	HMDB0002070	bioa_027	GCST90199897	12:111634608-113433486	-0.0347315099175847	0.1710031187133502	0.8390533225828891
MR-link 2	kynurenine	HMDB0000684	4-hydroxy-2-oxoglutaric acid	HMDB0002070	bioa_027	GCST90199897	16:87568569-88128476	-0.0045610365460147	0.0786689146574327	0.9537664541114708
MR-link 2	inositol 1-phosphate (i1p)	HMDB0000213	4-acetamidobutanoate	HMDB0003681	M01481	M01558	1:5349333-5849333	0.0		1.0
MR-link 2	inositol 1-phosphate (i1p)	HMDB0000213	4-acetamidobutanoate	HMDB0003681	M01481	M01558	4:31607204-32397858	-0.0506226563441193	0.1431073953356589	0.7235345475142494
MR-link 2	inositol 1-phosphate (i1p)	HMDB0000213	4-acetamidobutanoate	HMDB0003681	M01481	M01558	4:66148855-66648855	0.1796880151510387	0.2963843225344996	0.5443375106332995
MR-link 2	inositol 1-phosphate (i1p)	HMDB0000213	4-acetamidobutanoate	HMDB0003681	M01481	M01558	6:20616244-21116244	-0.0809954761092594	0.1638961551661331	0.621173573257765
MR-link 2	inositol 1-phosphate (i1p)	HMDB0000213	4-acetamidobutanoate	HMDB0003681	M01481	M01558	10:114775621-115275621	0.0510977977921462	0.2837211503564777	0.8570751178961628
MR-link 2	inositol 1-phosphate (i1p)	HMDB0000213	4-acetamidobutanoate	HMDB0003681	M01481	M01558	12:47079779-47579779	-0.0708769494809734	0.1356542847102861	0.6013346348094041
MR-link 2	inositol 1-phosphate (i1p)	HMDB0000213	4-acetamidobutanoate	HMDB0003681	M01481	M01558	12:62771708-63271708	0.014347899183536	0.3486749786475762	0.9671764882941524
MR-link 2	inositol 1-phosphate (i1p)	HMDB0000213	4-acetamidobutanoate	HMDB0003681	M01481	M01558	14:96380570-96880570	0.4595267758828905	2.6525935398481555	0.8624653107499237
MR-link 2	inositol 1-phosphate (i1p)	HMDB0000213	4-acetamidobutanoate	HMDB0003681	M01481	M01558	15:77060646-77560646	0.0080252114219558	0.0993658638210158	0.9356294238785882
MR-link 2	5-methylthioadenosine (mta)	HMDB0001173	methionine	HMDB0000696	GCST90200359	GCST90200391	2:211290507-211790507	0.5877655732328914	0.2104264992023426	0.0052187668376601
MR-link 2	5-methylthioadenosine (mta)	HMDB0001173	methionine	HMDB0000696	GCST90200359	GCST90200391	6:149659491-150411114	0.1821182228976646	0.2043592054871235	0.3728394728681107
MR-link 2	5-methylthioadenosine (mta)	HMDB0001173	methionine	HMDB0000696	GCST90200359	GCST90200391	6:160319068-160819068	0.2801794869234051	0.2271571254751417	0.2174201818587723
MR-link 2	5-methylthioadenosine (mta)	HMDB0001173	methionine	HMDB0000696	GCST90200359	GCST90200391	16:16009596-16509596	0.2770163159372977	0.336258024241613	0.4100414524035298
MR-link 2	glycine	HMDB0000123	1-(1-enyl-stearoyl)-2-arachidonoyl-gpe (p-18:0/20:4)*	HMDB0005779	met-d-Gly	GCST90200058	1:11606378-12106378	0.937889276352852	0.9372493935704206	0.3169802221407565
MR-link 2	glycine	HMDB0000123	1-(1-enyl-stearoyl)-2-arachidonoyl-gpe (p-18:0/20:4)*	HMDB0005779	met-d-Gly	GCST90200058	1:75982013-76482013	0.0847620581413631	0.3702706247776198	0.818931711178539
MR-link 2	glycine	HMDB0000123	1-(1-enyl-stearoyl)-2-arachidonoyl-gpe (p-18:0/20:4)*	HMDB0005779	met-d-Gly	GCST90200058	1:120004506-120504506	0.3919549458472635	0.6018582199704409	0.5148907165842416
MR-link 2	glycine	HMDB0000123	1-(1-enyl-stearoyl)-2-arachidonoyl-gpe (p-18:0/20:4)*	HMDB0005779	met-d-Gly	GCST90200058	1:151589838-152089838	-0.8623002419156023	0.8860401753876923	0.3304505777730688
MR-link 2	glycine	HMDB0000123	1-(1-enyl-stearoyl)-2-arachidonoyl-gpe (p-18:0/20:4)*	HMDB0005779	met-d-Gly	GCST90200058	2:165276338-165776338	0.1599737027602555	0.6296884003081042	0.7994552562240154
MR-link 2	glycine	HMDB0000123	1-(1-enyl-stearoyl)-2-arachidonoyl-gpe (p-18:0/20:4)*	HMDB0005779	met-d-Gly	GCST90200058	2:208538752-212979649	0.0109224600080878	0.025308431782927	0.666051091094161
MR-link 2	glycine	HMDB0000123	1-(1-enyl-stearoyl)-2-arachidonoyl-gpe (p-18:0/20:4)*	HMDB0005779	met-d-Gly	GCST90200058	2:226790540-227290540	0.562817496848437	0.689600628010868	0.4144143959989449
MR-link 2	glycine	HMDB0000123	1-(1-enyl-stearoyl)-2-arachidonoyl-gpe (p-18:0/20:4)*	HMDB0005779	met-d-Gly	GCST90200058	3:12110357-12610357	1.0656357559929492	0.6984727809032214	0.1270932151149034
MR-link 2	glycine	HMDB0000123	1-(1-enyl-stearoyl)-2-arachidonoyl-gpe (p-18:0/20:4)*	HMDB0005779	met-d-Gly	GCST90200058	3:48534270-49826414	-0.0993688691713422	0.5926217117047011	0.8668376058370418
MR-link 2	glycine	HMDB0000123	1-(1-enyl-stearoyl)-2-arachidonoyl-gpe (p-18:0/20:4)*	HMDB0005779	met-d-Gly	GCST90200058	3:125116791-126249375	-0.1020938331538137	0.1562155337315992	0.5134051859204128
MR-link 2	glycine	HMDB0000123	1-(1-enyl-stearoyl)-2-arachidonoyl-gpe (p-18:0/20:4)*	HMDB0005779	met-d-Gly	GCST90200058	4:102676923-103438709	-0.4668359893664171	0.6807058483749814	0.4928318997103111
MR-link 2	glycine	HMDB0000123	1-(1-enyl-stearoyl)-2-arachidonoyl-gpe (p-18:0/20:4)*	HMDB0005779	met-d-Gly	GCST90200058	5:90005685-90505685	-0.2695720091573059	0.6519477310333158	0.6792497352715274
MR-link 2	glycine	HMDB0000123	1-(1-enyl-stearoyl)-2-arachidonoyl-gpe (p-18:0/20:4)*	HMDB0005779	met-d-Gly	GCST90200058	5:131427047-131927047	1.692573271100776	1.1575314130703065	0.1436791131947861
MR-link 2	glycine	HMDB0000123	1-(1-enyl-stearoyl)-2-arachidonoyl-gpe (p-18:0/20:4)*	HMDB0005779	met-d-Gly	GCST90200058	6:131620261-132120261	0.6528820734362251	1.1694621430486078	0.5766562658926232
MR-link 2	glycine	HMDB0000123	1-(1-enyl-stearoyl)-2-arachidonoyl-gpe (p-18:0/20:4)*	HMDB0005779	met-d-Gly	GCST90200058	6:160518860-161018860	-1.0852507387402943	0.6230051419217434	0.0815152466733985
MR-link 2	glycine	HMDB0000123	1-(1-enyl-stearoyl)-2-arachidonoyl-gpe (p-18:0/20:4)*	HMDB0005779	met-d-Gly	GCST90200058	7:55560073-56715237	-0.1215267774457762	0.243390948561231	0.6175632023754672
MR-link 2	glycine	HMDB0000123	1-(1-enyl-stearoyl)-2-arachidonoyl-gpe (p-18:0/20:4)*	HMDB0005779	met-d-Gly	GCST90200058	8:8915380-9434231	-0.0693102559919726	0.1931657308126344	0.719735449175187
MR-link 2	glycine	HMDB0000123	1-(1-enyl-stearoyl)-2-arachidonoyl-gpe (p-18:0/20:4)*	HMDB0005779	met-d-Gly	GCST90200058	8:17169461-17669461	-0.0718861583552024	0.5449159280966335	0.8950463366296124
MR-link 2	glycine	HMDB0000123	1-(1-enyl-stearoyl)-2-arachidonoyl-gpe (p-18:0/20:4)*	HMDB0005779	met-d-Gly	GCST90200058	8:126212070-126756694	-0.4939752017492787	0.2749309438820696	0.0723793449013977
MR-link 2	glycine	HMDB0000123	1-(1-enyl-stearoyl)-2-arachidonoyl-gpe (p-18:0/20:4)*	HMDB0005779	met-d-Gly	GCST90200058	9:5668443-7086536	-0.2738251940686656	0.1890792631622072	0.1475602297647154
MR-link 2	glycine	HMDB0000123	1-(1-enyl-stearoyl)-2-arachidonoyl-gpe (p-18:0/20:4)*	HMDB0005779	met-d-Gly	GCST90200058	11:8005408-8505408	0.6720804046050721	1.019111561478524	0.509589656070597
MR-link 2	glycine	HMDB0000123	1-(1-enyl-stearoyl)-2-arachidonoyl-gpe (p-18:0/20:4)*	HMDB0005779	met-d-Gly	GCST90200058	12:115016-615016	0.5403188784558586	0.8030811966848624	0.501069903381093
MR-link 2	glycine	HMDB0000123	1-(1-enyl-stearoyl)-2-arachidonoyl-gpe (p-18:0/20:4)*	HMDB0005779	met-d-Gly	GCST90200058	12:21136493-21636493	0.4858527483142323	1.1667958195926216	0.6771179749069955
MR-link 2	glycine	HMDB0000123	1-(1-enyl-stearoyl)-2-arachidonoyl-gpe (p-18:0/20:4)*	HMDB0005779	met-d-Gly	GCST90200058	12:46468358-47667420	0.3134969231014173	0.3576344209911496	0.3807121590941754
MR-link 2	glycine	HMDB0000123	1-(1-enyl-stearoyl)-2-arachidonoyl-gpe (p-18:0/20:4)*	HMDB0005779	met-d-Gly	GCST90200058	12:56615338-57115338	0.5863220908165484	0.414520766198604	0.1572275579540143
MR-link 2	glycine	HMDB0000123	1-(1-enyl-stearoyl)-2-arachidonoyl-gpe (p-18:0/20:4)*	HMDB0005779	met-d-Gly	GCST90200058	12:57516305-58016305	0.3774952385968072	0.5203021297192936	0.4681264352533271
MR-link 2	glycine	HMDB0000123	1-(1-enyl-stearoyl)-2-arachidonoyl-gpe (p-18:0/20:4)*	HMDB0005779	met-d-Gly	GCST90200058	12:59343804-59843804	-0.8658996946320188	0.7230334895932579	0.2310755840518762
MR-link 2	glycine	HMDB0000123	1-(1-enyl-stearoyl)-2-arachidonoyl-gpe (p-18:0/20:4)*	HMDB0005779	met-d-Gly	GCST90200058	13:50472895-50972895	-0.5975768083739819	0.9440198168680674	0.5267251591681987
MR-link 2	glycine	HMDB0000123	1-(1-enyl-stearoyl)-2-arachidonoyl-gpe (p-18:0/20:4)*	HMDB0005779	met-d-Gly	GCST90200058	14:100551720-101051720	-0.0520417080865859	1.1242871610269016	0.9630802046075136
MR-link 2	glycine	HMDB0000123	1-(1-enyl-stearoyl)-2-arachidonoyl-gpe (p-18:0/20:4)*	HMDB0005779	met-d-Gly	GCST90200058	15:42451374-42951374	-0.4490730903150084	0.9085245992849058	0.6211025786077573
MR-link 2	glycine	HMDB0000123	1-(1-enyl-stearoyl)-2-arachidonoyl-gpe (p-18:0/20:4)*	HMDB0005779	met-d-Gly	GCST90200058	15:43028726-44613739	-0.5877578029820275	0.7626792465980033	0.4409151610539003
MR-link 2	glycine	HMDB0000123	1-(1-enyl-stearoyl)-2-arachidonoyl-gpe (p-18:0/20:4)*	HMDB0005779	met-d-Gly	GCST90200058	15:58180763-58713267	0.4584687604941098	0.438030366757529	0.2952565271118544
MR-link 2	glycine	HMDB0000123	1-(1-enyl-stearoyl)-2-arachidonoyl-gpe (p-18:0/20:4)*	HMDB0005779	met-d-Gly	GCST90200058	16:79678196-80178196	1.7604710413588902	0.8327518737610682	0.0345118233488664
MR-link 2	glycine	HMDB0000123	1-(1-enyl-stearoyl)-2-arachidonoyl-gpe (p-18:0/20:4)*	HMDB0005779	met-d-Gly	GCST90200058	16:80626853-81422810	0.1961007585668589	0.1518639550648673	0.1966023333857399
MR-link 2	glycine	HMDB0000123	1-(1-enyl-stearoyl)-2-arachidonoyl-gpe (p-18:0/20:4)*	HMDB0005779	met-d-Gly	GCST90200058	17:45235982-45996386	0.0156890603251828	0.4064910222296695	0.9692122309210758
MR-link 2	glycine	HMDB0000123	1-(1-enyl-stearoyl)-2-arachidonoyl-gpe (p-18:0/20:4)*	HMDB0005779	met-d-Gly	GCST90200058	19:17984588-18484588	-0.957301552265038	0.7329597546151965	0.1915265244932873
MR-link 2	4-acetamidobutanoate	HMDB0003681	kynurenine	HMDB0000684	GCST90200311	bioa_027	8:18005709-18505709	-0.036082414268614	0.0359914164187387	0.3160884953629291
MR-link 2	myo-inositol	HMDB0000211	4-hydroxy-2-oxoglutaric acid	HMDB0002070	GCST90200401	GCST90199897	16:24676314-25176314	0.1849028040392343	0.144412468134558	0.200411602038426
MR-link 2	myo-inositol	HMDB0000211	4-hydroxy-2-oxoglutaric acid	HMDB0002070	GCST90200401	GCST90199897	19:18383755-18883755	0.1220439618494729	0.2396855522947541	0.6106235097242076
MR-link 2	methionine	HMDB0000696	inosine	HMDB0000195	bioa_013	M01123	5:89993899-90493899	0.5114040852920194	0.4048368251869213	0.2065047039226853
MR-link 2	methionine	HMDB0000696	inosine	HMDB0000195	bioa_013	M01123	10:81796208-82296208	1.260971926829084	0.7261105762077149	0.0824557804594451
MR-link 2	methionine	HMDB0000696	inosine	HMDB0000195	bioa_013	M01123	12:46900176-47464292	0.1417234863613168	0.5061396380814572	0.7794708539700163
MR-link 2	methionine	HMDB0000696	inosine	HMDB0000195	bioa_013	M01123	12:56615040-57115040	0.1632498687702991	0.772006021912147	0.832526850706437
MR-link 2	gluconate	HMDB0000625	sphingosine 1-phosphate	HMDB0000277	GCST90200373	GCST90199657	4:99521223-100894070	0.036560580243565	0.0853715189636422	0.6684671794616734
MR-link 2	caffeine	HMDB0001847	tryptophan	HMDB0000929	M00569	GCST90200441	7:17037106-17537106	-0.3526734365995591	0.2711806225988191	0.1934258205308585
MR-link 2	caffeine	HMDB0001847	tryptophan	HMDB0000929	M00569	GCST90200441	15:74777880-75277880	0.1417693711773419	0.1592908411494969	0.3734641245943734
MR-link 2	flavin adenine dinucleotide (fad)	HMDB0001248	retinol (vitamin a)	HMDB0000305	GCST90200376	GCST90200405	2:69949756-70738470	0.0380402513468462	0.0416113612377385	0.3606225601923828
MR-link 2	ornithine	HMDB0000214	1-(1-enyl-stearoyl)-2-arachidonoyl-gpe (p-18:0/20:4)*	HMDB0005779	GCST90200404	GCST90200058	6:131644358-132144358	-0.1001230686016315	0.156969938925166	0.523572186420901
MR-link 2	ornithine	HMDB0000214	1-(1-enyl-stearoyl)-2-arachidonoyl-gpe (p-18:0/20:4)*	HMDB0005779	GCST90200404	GCST90200058	6:161178041-161678041	0.0		1.0
MR-link 2	threonine	HMDB0000167	docosapentaenoate (n6 dpa; 22:5n6)	HMDB0001976	bioa_019	GCST90199796	2:27191397-28253174	-0.2695818383821124	0.2027100852847185	0.1835549668815412
MR-link 2	threonine	HMDB0000167	docosapentaenoate (n6 dpa; 22:5n6)	HMDB0001976	bioa_019	GCST90199796	6:126521687-127323798	0.4327531188071366	0.3948713482195308	0.2731074561237784
MR-link 2	threonine	HMDB0000167	docosapentaenoate (n6 dpa; 22:5n6)	HMDB0001976	bioa_019	GCST90199796	8:74631674-75131674	0.1454391055779733	0.2070415472823101	0.4823902300055965
MR-link 2	threonine	HMDB0000167	docosapentaenoate (n6 dpa; 22:5n6)	HMDB0001976	bioa_019	GCST90199796	12:46636543-47464292	0.2684685924997324	0.1601174535247043	0.0936015782988354
MR-link 2	threonine	HMDB0000167	docosapentaenoate (n6 dpa; 22:5n6)	HMDB0001976	bioa_019	GCST90199796	12:56615040-57115040	0.287873858854247	0.2570585109269513	0.2627662722048674
MR-link 2	threonine	HMDB0000167	docosapentaenoate (n6 dpa; 22:5n6)	HMDB0001976	bioa_019	GCST90199796	12:59727701-60227701	-0.664247801786346	0.3459033187303192	0.0548164914049718
MR-link 2	threonine	HMDB0000167	docosapentaenoate (n6 dpa; 22:5n6)	HMDB0001976	bioa_019	GCST90199796	16:1654524-2154524	0.378170915020324	0.3264201650171931	0.2466436167470331
MR-link 2	threonine	HMDB0000167	docosapentaenoate (n6 dpa; 22:5n6)	HMDB0001976	bioa_019	GCST90199796	20:42792364-43292364	-0.3692576326806577	0.5222753735501681	0.4795558361486278
MR-link 2	sphingosine 1-phosphate	HMDB0000277	cystine	HMDB0000192	GCST90199657	M31454	17:74160792-74684003	0.202463655463926	0.3780216225234482	0.5922436701886833
MR-link 2	adenosine	HMDB0000050	beta-alanine	HMDB0000056	M00555	GCST90200361	1:109564880-110064880	-0.2089442138044193	0.1896602714973052	0.2706024523209605
MR-link 2	adenosine	HMDB0000050	beta-alanine	HMDB0000056	M00555	GCST90200361	6:96128415-96628415	0.0384936769408227	0.3023968044644847	0.8987067193686554
MR-link 2	n1-methyl-2-pyridone-5-carboxamide	HMDB0004193	n-acetyl-aspartyl-glutamate (naag)	HMDB0001067	GCST90199778	GCST90200684	2:135485648-135985648	-0.1404744340947463	0.244289305762194	0.5652689188088454
MR-link 2	n1-methyl-2-pyridone-5-carboxamide	HMDB0004193	n-acetyl-aspartyl-glutamate (naag)	HMDB0001067	GCST90199778	GCST90200684	7:10019022-10519022	0.0614523059245966	0.2473007854852158	0.8037536366528011
MR-link 2	n6,n6,n6-trimethyllysine	HMDB0001325	heme	HMDB0003178	GCST90200344	M32593	11:64586385-65555309	0.2299696576367193	0.1703049220513197	0.1769067416693036
MR-link 2	urate	HMDB0000289	hypotaurine	HMDB0000965	M01604	GCST90200379	4:9676051-10553081	0.0470673904943298	0.0431691683410782	0.2755805434053681
MR-link 2	trans-urocanate	HMDB0000301	creatine	HMDB0000064	GCST90200416	M27718	8:17963874-18463874	0.1348978417056112	0.2339445672263922	0.5641940905768346
MR-link 2	trans-urocanate	HMDB0000301	creatine	HMDB0000064	GCST90200416	M27718	12:96124750-96624750	-0.0056409370535949	0.0575904387387721	0.9219726366395848
MR-link 2	alanine	HMDB0000161	cortisol	HMDB0000063	met-d-Ala	M01712	1:206970800-207470800	-0.134615022060529	0.6421293643429529	0.8339498464682068
MR-link 2	alanine	HMDB0000161	cortisol	HMDB0000063	met-d-Ala	M01712	2:27480940-28253616	0.4769160434603963	0.3447019734495531	0.1664930624736044
MR-link 2	alanine	HMDB0000161	cortisol	HMDB0000063	met-d-Ala	M01712	2:64970910-65916674	-0.3855068013785457	0.3301927490999173	0.2430002371430856
MR-link 2	alanine	HMDB0000161	cortisol	HMDB0000063	met-d-Ala	M01712	3:122879946-123379946	0.4440941469070827	0.8450740722545675	0.5992293028429682
MR-link 2	alanine	HMDB0000161	cortisol	HMDB0000063	met-d-Ala	M01712	3:159754026-160551365	-0.4366362886761825	0.4569516264495569	0.339303878071962
MR-link 2	alanine	HMDB0000161	cortisol	HMDB0000063	met-d-Ala	M01712	4:88958565-89458565	-0.4669417892845557	0.4829172135467184	0.3335845689371858
MR-link 2	alanine	HMDB0000161	cortisol	HMDB0000063	met-d-Ala	M01712	5:35692098-36469710	-0.143583579474147	0.6847611984939816	0.8339141860410164
MR-link 2	alanine	HMDB0000161	cortisol	HMDB0000063	met-d-Ala	M01712	6:20453952-20953952	0.2739263942202	0.5202629855987434	0.5985302614008754
MR-link 2	alanine	HMDB0000161	cortisol	HMDB0000063	met-d-Ala	M01712	8:17128898-17669461	-0.0936481563354533	0.6315824558196825	0.8821254098752755
MR-link 2	alanine	HMDB0000161	cortisol	HMDB0000063	met-d-Ala	M01712	8:49725746-50225746	0.7046280201096935	0.683515860230799	0.3025935353226872
MR-link 2	alanine	HMDB0000161	cortisol	HMDB0000063	met-d-Ala	M01712	8:117935733-118435733	0.6178233802460795	0.679844201376601	0.3634704850315582
MR-link 2	alanine	HMDB0000161	cortisol	HMDB0000063	met-d-Ala	M01712	8:145497920-145997920	-0.1011674192087685	0.5289385997815207	0.8483180135047537
MR-link 2	alanine	HMDB0000161	cortisol	HMDB0000063	met-d-Ala	M01712	9:4033137-4533137	0.1642935825500154	0.7062680607417342	0.8160548393194655
MR-link 2	alanine	HMDB0000161	cortisol	HMDB0000063	met-d-Ala	M01712	11:8005408-8505408	-0.2857996477185819	0.6916375383751084	0.6794441820094109
MR-link 2	alanine	HMDB0000161	cortisol	HMDB0000063	met-d-Ala	M01712	12:46544011-47796599	0.1026415452817118	0.2319491905212079	0.6581148651537257
MR-link 2	alanine	HMDB0000161	cortisol	HMDB0000063	met-d-Ala	M01712	12:56610577-57110577	0.4540811977896094	0.2470122624869717	0.0660190722634548
MR-link 2	alanine	HMDB0000161	cortisol	HMDB0000063	met-d-Ala	M01712	12:59740767-60240767	-0.7909706675634848	0.5212490161005978	0.1291524557174421
MR-link 2	alanine	HMDB0000161	cortisol	HMDB0000063	met-d-Ala	M01712	12:122367989-122867989	-0.1346886153315303	0.5784501963563449	0.8158826013660956
MR-link 2	alanine	HMDB0000161	cortisol	HMDB0000063	met-d-Ala	M01712	16:69383883-70933639	-0.0375326758422831	0.2465484572543052	0.8790036003453326
MR-link 2	alanine	HMDB0000161	cortisol	HMDB0000063	met-d-Ala	M01712	17:79391534-79891534	-0.3426450793147393	0.6741655955218446	0.611277597965671
MR-link 2	alanine	HMDB0000161	cortisol	HMDB0000063	met-d-Ala	M01712	21:32796216-33296216	-0.5604551626676724	1.5548676140575473	0.7185091355751007
MR-link 2	alanine	HMDB0000161	cortisol	HMDB0000063	met-d-Ala	M01712	22:18934095-19434095	-0.9784413912732348	0.7905616128272148	0.2158445471625385
MR-link 2	creatinine	HMDB0000562	arginine	HMDB0000517	met-d-Creatinine	M01638	1:62775942-63275942	1.0827979788905453	0.5394247732418068	0.0447156318846248
MR-link 2	creatinine	HMDB0000562	arginine	HMDB0000517	met-d-Creatinine	M01638	1:78344069-78844069	-0.3012605291478492	0.6951934367447961	0.6647621349838873
MR-link 2	creatinine	HMDB0000562	arginine	HMDB0000517	met-d-Creatinine	M01638	1:150079982-151190625	0.4082486412153939	0.4384548253151044	0.3517978827767832
MR-link 2	creatinine	HMDB0000562	arginine	HMDB0000517	met-d-Creatinine	M01638	1:212502129-213002129	0.115939262320988	1.0732670451192048	0.9139761643124265
MR-link 2	creatinine	HMDB0000562	arginine	HMDB0000517	met-d-Creatinine	M01638	2:15538692-16038692	-0.7490983254315183	0.848034913201749	0.3770556774398247
MR-link 2	creatinine	HMDB0000562	arginine	HMDB0000517	met-d-Creatinine	M01638	2:18426203-18926203	-0.1637909013997043	0.8397137422662675	0.8453493896479629
MR-link 2	creatinine	HMDB0000562	arginine	HMDB0000517	met-d-Creatinine	M01638	2:54331356-54831356	-1.4437776054519669	0.8588203926546246	0.0927401811536147
MR-link 2	creatinine	HMDB0000562	arginine	HMDB0000517	met-d-Creatinine	M01638	2:73303397-74097901	0.639516544472353	0.6056889588223919	0.2910368582426177
MR-link 2	creatinine	HMDB0000562	arginine	HMDB0000517	met-d-Creatinine	M01638	2:121056440-121556440	-1.2465602577167147	1.0823036303058318	0.249417343628561
MR-link 2	creatinine	HMDB0000562	arginine	HMDB0000517	met-d-Creatinine	M01638	2:176734544-177234544	0.4953351019532419	0.5993527575055301	0.408548855488676
MR-link 2	creatinine	HMDB0000562	arginine	HMDB0000517	met-d-Creatinine	M01638	2:211293055-211793055	-1.6423659802158437	0.7334178881511668	0.0251343369693889
MR-link 2	creatinine	HMDB0000562	arginine	HMDB0000517	met-d-Creatinine	M01638	2:217394852-217894852	-0.3705697898005041	0.6629687598349545	0.5761923426699365
MR-link 2	creatinine	HMDB0000562	arginine	HMDB0000517	met-d-Creatinine	M01638	2:220108198-220608198	-0.1532228999663017	0.8828159562744448	0.862210057103884
MR-link 2	creatinine	HMDB0000562	arginine	HMDB0000517	met-d-Creatinine	M01638	3:38187471-38687471	0.0073677153602735	0.948942905444871	0.9938051833895478
MR-link 2	creatinine	HMDB0000562	arginine	HMDB0000517	met-d-Creatinine	M01638	3:121465319-121965319	-0.4671950704375275	0.9502265121467116	0.6229547319666844
MR-link 2	creatinine	HMDB0000562	arginine	HMDB0000517	met-d-Creatinine	M01638	3:141462708-141962708	-0.093073087914108	0.5881182687453911	0.874255288169876
MR-link 2	creatinine	HMDB0000562	arginine	HMDB0000517	met-d-Creatinine	M01638	3:185024780-185524780	-1.560956694228496	1.005686563657764	0.1206310239506317
MR-link 2	creatinine	HMDB0000562	arginine	HMDB0000517	met-d-Creatinine	M01638	4:76880934-77664144	0.0171571938151674	0.2758879021633319	0.9504123191819106
MR-link 2	creatinine	HMDB0000562	arginine	HMDB0000517	met-d-Creatinine	M01638	4:103323863-104102802	-0.754632340500847	0.6209401856341515	0.2242493999008082
MR-link 2	creatinine	HMDB0000562	arginine	HMDB0000517	met-d-Creatinine	M01638	5:39144851-39644851	-1.0493080502116483	0.5482708386946974	0.055639346669091
MR-link 2	creatinine	HMDB0000562	arginine	HMDB0000517	met-d-Creatinine	M01638	5:53045546-53835870	-0.6252569816366821	0.5280965481930915	0.2364200575333893
MR-link 2	creatinine	HMDB0000562	arginine	HMDB0000517	met-d-Creatinine	M01638	5:176565124-177065124	0.3705477480753057	0.3914973419127247	0.3438994640175307
MR-link 2	creatinine	HMDB0000562	arginine	HMDB0000517	met-d-Creatinine	M01638	6:43556335-44056335	0.327824328446391	0.5725773286455318	0.5669551248143978
MR-link 2	creatinine	HMDB0000562	arginine	HMDB0000517	met-d-Creatinine	M01638	6:108750742-109250742	0.716835253671122	0.8268658633497983	0.385980079426218
MR-link 2	creatinine	HMDB0000562	arginine	HMDB0000517	met-d-Creatinine	M01638	6:133547208-134047208	-0.0924237960813084	0.6565999640567142	0.8880585990653127
MR-link 2	creatinine	HMDB0000562	arginine	HMDB0000517	met-d-Creatinine	M01638	6:160418389-160927934	-0.2168781541032491	0.3148739123602245	0.4909631211283286
MR-link 2	creatinine	HMDB0000562	arginine	HMDB0000517	met-d-Creatinine	M01638	7:25488956-25988956	-0.1571627284751052	0.6725800283418253	0.8152400791691661
MR-link 2	creatinine	HMDB0000562	arginine	HMDB0000517	met-d-Creatinine	M01638	7:76984640-77791673	1.3534217113330709	0.751422603258042	0.0716798929940781
MR-link 2	creatinine	HMDB0000562	arginine	HMDB0000517	met-d-Creatinine	M01638	7:128492221-128992221	0.4584715335441024	0.7907751723989457	0.5620664798110546
MR-link 2	creatinine	HMDB0000562	arginine	HMDB0000517	met-d-Creatinine	M01638	7:151165041-151665041	0.6011585423180136	0.3466188778055316	0.0828559540452708
MR-link 2	creatinine	HMDB0000562	arginine	HMDB0000517	met-d-Creatinine	M01638	7:155370831-155870831	0.1484559795187319	0.5678858729595251	0.7937696474697861
MR-link 2	creatinine	HMDB0000562	arginine	HMDB0000517	met-d-Creatinine	M01638	8:8031142-9250941	-0.5663299502844072	0.6822847381159302	0.4065109262857987
MR-link 2	creatinine	HMDB0000562	arginine	HMDB0000517	met-d-Creatinine	M01638	8:10561829-11945872	1.679032264408964	1.0342352060954774	0.1044925993906694
MR-link 2	creatinine	HMDB0000562	arginine	HMDB0000517	met-d-Creatinine	M01638	8:19609539-20109539	-1.1320345313049185	0.8932633080887253	0.2050472638789366
MR-link 2	creatinine	HMDB0000562	arginine	HMDB0000517	met-d-Creatinine	M01638	8:23527006-24027006	0.7892445116843638	0.6648448066783396	0.2351838824928826
MR-link 2	creatinine	HMDB0000562	arginine	HMDB0000517	met-d-Creatinine	M01638	9:71184707-71684707	-0.3179581197968317	0.6224187527026436	0.6094611576865011
MR-link 2	creatinine	HMDB0000562	arginine	HMDB0000517	met-d-Creatinine	M01638	10:52398454-52898454	0.1333345915705017	0.994929881232696	0.8933914574320168
MR-link 2	creatinine	HMDB0000562	arginine	HMDB0000517	met-d-Creatinine	M01638	11:15629946-16129946	-0.1217775145204853	0.9162468999481392	0.8942653013561151
MR-link 2	creatinine	HMDB0000562	arginine	HMDB0000517	met-d-Creatinine	M01638	11:30504837-31294673	0.367120911389508	0.4862692673811853	0.4502642649525159
MR-link 2	creatinine	HMDB0000562	arginine	HMDB0000517	met-d-Creatinine	M01638	11:116373213-117240760	-0.2495903312097462	0.4136123941147807	0.5462159095577677
MR-link 2	creatinine	HMDB0000562	arginine	HMDB0000517	met-d-Creatinine	M01638	15:41118334-41871842	0.835149056191482	0.5821974601822671	0.1514360948825861
MR-link 2	creatinine	HMDB0000562	arginine	HMDB0000517	met-d-Creatinine	M01638	15:45400360-46179051	0.0659912412299923	0.3602009433760653	0.8546358047058851
MR-link 2	creatinine	HMDB0000562	arginine	HMDB0000517	met-d-Creatinine	M01638	15:53700578-54200578	-0.5246426682288532	0.5278694887663938	0.3202778419281618
MR-link 2	creatinine	HMDB0000562	arginine	HMDB0000517	met-d-Creatinine	M01638	15:76097375-76597375	-0.0795579413851144	0.5433152417209616	0.8835815238495796
MR-link 2	creatinine	HMDB0000562	arginine	HMDB0000517	met-d-Creatinine	M01638	16:20142332-21335139	-0.392956923789743	0.2892028651706205	0.1742230483242137
MR-link 2	creatinine	HMDB0000562	arginine	HMDB0000517	met-d-Creatinine	M01638	16:89453424-89953424	0.3225191616385593	0.5919826596038784	0.5858829351056731
MR-link 2	creatinine	HMDB0000562	arginine	HMDB0000517	met-d-Creatinine	M01638	17:19176536-19724875	-0.2774446014670643	0.7049683987548749	0.6939088105873159
MR-link 2	creatinine	HMDB0000562	arginine	HMDB0000517	met-d-Creatinine	M01638	17:37200083-37954217	0.4620495351318938	0.8934043439448898	0.6050315460753158
MR-link 2	creatinine	HMDB0000562	arginine	HMDB0000517	met-d-Creatinine	M01638	17:58690466-59700441	-0.6971475200857566	0.4121949240920562	0.0907784803748667
MR-link 2	creatinine	HMDB0000562	arginine	HMDB0000517	met-d-Creatinine	M01638	19:32940263-33709298	-1.1479125639847287	0.6790107250350417	0.0909196895424142
MR-link 2	creatinine	HMDB0000562	arginine	HMDB0000517	met-d-Creatinine	M01638	20:32653904-33537782	0.3699240129728681	0.5633445280507544	0.5114016201844667
MR-link 2	creatinine	HMDB0000562	arginine	HMDB0000517	met-d-Creatinine	M01638	22:38345240-38845240	0.7870660731094659	0.8860112244097675	0.3743658633048704
MR-link 2	tryptophan	HMDB0000929	dehydroepiandrosterone sulfate (dhea-s)	HMDB0001032	bioa_020	M32425	2:27480940-27980940	-1.2309180546562049	0.57692306259475	0.0328762468616118
MR-link 2	tryptophan	HMDB0000929	dehydroepiandrosterone sulfate (dhea-s)	HMDB0001032	bioa_020	M32425	4:156560755-157060755	0.0553161773636104	0.1665325340718716	0.7397651323399281
MR-link 2	tryptophan	HMDB0000929	dehydroepiandrosterone sulfate (dhea-s)	HMDB0001032	bioa_020	M32425	6:111336667-112095774	0.1493905635309675	0.1740940638859159	0.3908358287250534
MR-link 2	oleamide	HMDB0002117	kynurenate	HMDB0000715	M32458	GCST90200454	12:21138621-21638621	0.1889286908798637	0.1022672636980472	0.0646889797239786
MR-link 2	oleamide	HMDB0002117	kynurenate	HMDB0000715	M32458	GCST90200454	19:15740431-16240431	-0.2246253242571754	0.179248924300169	0.2101520668220866
MR-link 2	3-(4-hydroxyphenyl)lactate	HMDB0000755	guanidinoacetate	HMDB0000128	M32197	GCST90200384	17:79879970-80379970	-0.089309283908346	0.141633017617874	0.5283228648717146
MR-link 2	glycochenodeoxycholate	HMDB0000637	eicosapentaenoate (epa; 20:5n3)	HMDB0001999	M32346	M18467	6:156877825-157377825	-0.2685635091133431	0.2572919332178792	0.2965739941601397
MR-link 2	s-1-pyrroline-5-carboxylate	HMDB0001301	hypotaurine	HMDB0000965	GCST90200381	GCST90200379	1:18949448-19449448	-0.0827884365183627	0.1482321425167457	0.5764993896629134
MR-link 2	s-1-pyrroline-5-carboxylate	HMDB0001301	hypotaurine	HMDB0000965	GCST90200381	GCST90200379	8:144432748-145014955	0.0535620414241039	0.0504907087784717	0.2887673204046154
MR-link 2	retinol (vitamin a)	HMDB0000305	dimethylglycine	HMDB0000092	GCST90200405	GCST90200424	18:28939457-29439457	0.2165042221697958	0.2126123951578842	0.3085331288087021
MR-link 2	retinol (vitamin a)	HMDB0000305	dimethylglycine	HMDB0000092	GCST90200405	GCST90200424	20:38915692-39415692	-0.2717245735858689	0.2275966118961613	0.2325222810150077
MR-link 2	sphingosine 1-phosphate	HMDB0000277	tryptophan	HMDB0000929	GCST90199657	bioa_020	17:74160792-74684003	0.0871051450182443	0.1074336158312334	0.4174913911662464
MR-link 2	n-acetylornithine	HMDB0003357	histidine	HMDB0000177	bioa_023	M00059	2:72878681-74437061	0.0107018612324759	0.0236582248534097	0.6510149362761155
MR-link 2	n-acetylornithine	HMDB0003357	histidine	HMDB0000177	bioa_023	M00059	5:950573-1450573	0.0209089014222708	0.2312467545870387	0.9279549421292648
MR-link 2	n-acetylornithine	HMDB0003357	histidine	HMDB0000177	bioa_023	M00059	14:23348952-23848952	0.296175650374521	0.4011572958646078	0.4603303206040303
MR-link 2	n-acetylornithine	HMDB0003357	histidine	HMDB0000177	bioa_023	M00059	17:37301988-37801988	-0.2855017105544618	0.3404278133077616	0.4016625699671385
MR-link 2	phosphoethanolamine	HMDB0000224	cytidine	HMDB0000089	GCST90200281	GCST90200429	1:21573292-22073292	0.148879551600041	0.1314776785555725	0.2574847524944309
MR-link 2	phosphoethanolamine	HMDB0000224	cytidine	HMDB0000089	GCST90200281	GCST90200429	1:27206842-27706842	0.0743375131388723	0.3825876715757262	0.8459394946553531
MR-link 2	sarcosine	HMDB0000271	methionine	HMDB0000696	bioa_031	M01302	6:42690673-43190673	0.357612563553821	0.3170577868322626	0.2593580431524964
MR-link 2	sarcosine	HMDB0000271	methionine	HMDB0000696	bioa_031	M01302	9:136282183-136851769	0.0246753159785727	0.1301448507599067	0.8496234767442142
MR-link 2	phenylalanine	HMDB0000159	uridine	HMDB0000296	bioa_016	GCST90200407	3:186202917-186702917	0.2911369290087815	0.3984312182513083	0.4649574507870661
MR-link 2	phenylalanine	HMDB0000159	uridine	HMDB0000296	bioa_016	GCST90200407	4:155231289-155731289	-0.428692974017737	0.4550486352038196	0.346150832951538
MR-link 2	phenylalanine	HMDB0000159	uridine	HMDB0000296	bioa_016	GCST90200407	4:186893802-187393802	-0.5118318120600442	0.2218893418831593	0.0210716339479877
MR-link 2	phenylalanine	HMDB0000159	uridine	HMDB0000296	bioa_016	GCST90200407	5:176539719-177067143	-0.2080213680112816	0.3105821331893782	0.5029987287760415
MR-link 2	phenylalanine	HMDB0000159	uridine	HMDB0000296	bioa_016	GCST90200407	6:52381188-52881188	0.1067970093751793	0.7661320596835622	0.8891359285725176
MR-link 2	phenylalanine	HMDB0000159	uridine	HMDB0000296	bioa_016	GCST90200407	11:57020509-57520509	-0.1902672601449701	0.4896279671648659	0.6975753426047808
MR-link 2	phenylalanine	HMDB0000159	uridine	HMDB0000296	bioa_016	GCST90200407	12:103007876-103562619	-0.2607302172737378	0.1557638564479706	0.0941539164683164
MR-link 2	phenylalanine	HMDB0000159	uridine	HMDB0000296	bioa_016	GCST90200407	14:55086875-55586875	-0.0817804627962671	0.9036621557646856	0.9278907401410904
MR-link 2	phenylalanine	HMDB0000159	uridine	HMDB0000296	bioa_016	GCST90200407	19:45142254-45642254	0.5802293681715396	0.8094079536987836	0.4734626334278364
MR-link 2	gluconate	HMDB0000625	creatine	HMDB0000064	GCST90200373	GCST90200323	4:99521223-100894070	-0.0130982112645178	0.0775668269843538	0.8659039551079576
MR-link 2	myo-inositol	HMDB0000211	tryptophan	HMDB0000929	M19934	M00054	16:24681798-25181798	-0.0896389981205855	0.1278778755410523	0.4833195721201482
MR-link 2	myo-inositol	HMDB0000211	tryptophan	HMDB0000929	M19934	M00054	19:18368867-18868867	0.2413827320100556	0.1720367547104734	0.1605905541779541
MR-link 2	cortisol	HMDB0000063	3-methyl-2-oxovalerate	HMDB0000491	GCST90200378	GCST90199631	14:94554700-95054700	-0.1705178350449401	0.1887080528379943	0.3662040599603099
MR-link 2	glycerophosphoethanolamine	HMDB0000114	4-methyl-2-oxopentanoate	HMDB0000695	GCST90199808	M22116	1:40156715-40656715	-0.3146559215626973	0.2012634375134333	0.1179577654098663
MR-link 2	glycerophosphoethanolamine	HMDB0000114	4-methyl-2-oxopentanoate	HMDB0000695	GCST90199808	M22116	22:24208096-24708096	-0.1060740340794379	0.136590093349095	0.4374027189720438
MR-link 2	1-methylxanthine	HMDB0010738	xanthine	HMDB0000292	GCST90199763	M03147	8:18005709-18505709	0.016311528981154	0.0588573019001223	0.7816750047281305
MR-link 2	1-methylxanthine	HMDB0010738	xanthine	HMDB0000292	GCST90199763	M03147	15:74275585-74775585	0.0216971798302767	0.1835504032515197	0.9059026192423368
MR-link 2	1-methylxanthine	HMDB0010738	xanthine	HMDB0000292	GCST90199763	M03147	15:74777880-75599999	0.0293768047627624	0.1428721201731103	0.8370908187771483
MR-link 2	aspartate	HMDB0000191	urate	HMDB0000289	bioa_004	M01604	2:211431243-211931243	0.8121908363601597	0.4426038565658846	0.0665014181032995
MR-link 2	aspartate	HMDB0000191	urate	HMDB0000289	bioa_004	M01604	4:178111051-178611051	-0.1942984407303265	0.1133401062665284	0.0864744585109592
MR-link 2	aspartate	HMDB0000191	urate	HMDB0000289	bioa_004	M01604	12:101969766-102469766	0.0112965065234678	0.1659836449059472	0.9457395041389668
MR-link 2	1-methylurate	HMDB0003099	valine	HMDB0000883	M34395	met-d-Val	8:18010431-18510431	-0.0676241524157477	0.0398169579850544	0.0894368824147682
MR-link 2	leucine	HMDB0000687	tyrosine	HMDB0000158	met-d-Leu	M01299	2:27480940-28253616	-0.1486485039143347	0.3749807158447323	0.6917978725456069
MR-link 2	leucine	HMDB0000687	tyrosine	HMDB0000158	met-d-Leu	M01299	2:64975088-65475088	-0.089727359017165	1.3699476416551908	0.947778353949024
MR-link 2	leucine	HMDB0000687	tyrosine	HMDB0000158	met-d-Leu	M01299	2:165251927-165751927	0.9048801163949908	0.5182323638457846	0.0807953918939618
MR-link 2	leucine	HMDB0000687	tyrosine	HMDB0000158	met-d-Leu	M01299	3:135548658-136048658	2.0502347170982733	0.8670390035454031	0.0180476266942728
MR-link 2	leucine	HMDB0000687	tyrosine	HMDB0000158	met-d-Leu	M01299	4:88670985-89475171	-0.0831882395491446	0.1483010529605687	0.5748373054424065
MR-link 2	leucine	HMDB0000687	tyrosine	HMDB0000158	met-d-Leu	M01299	8:76204025-76704025	0.7005089504027466	0.7609565378500114	0.3572782721597177
MR-link 2	leucine	HMDB0000687	tyrosine	HMDB0000158	met-d-Leu	M01299	12:56220625-57115338	1.611880079867464	0.4855630868851739	0.0009014328263288
MR-link 2	leucine	HMDB0000687	tyrosine	HMDB0000158	met-d-Leu	M01299	12:111660219-112160219	1.2230481969268352	0.7267174838725075	0.0923797075237787
MR-link 2	leucine	HMDB0000687	tyrosine	HMDB0000158	met-d-Leu	M01299	16:69315747-70908300	0.1981745735856391	0.2799819856612912	0.4790620924284453
MR-link 2	leucine	HMDB0000687	tyrosine	HMDB0000158	met-d-Leu	M01299	16:71899923-72399923	-1.3711252622585	0.8282712341127686	0.0978421472998533
MR-link 2	leucine	HMDB0000687	tyrosine	HMDB0000158	met-d-Leu	M01299	19:49054215-49554215	-0.1985021479290839	0.7720854996296365	0.797102611385937
MR-link 2	leucine	HMDB0000687	tyrosine	HMDB0000158	met-d-Leu	M01299	22:18665282-19165282	0.6527599335177645	0.7146877717248725	0.3610585984144797
MR-link 2	aspartate	HMDB0000191	5,6-dihydrothymine	HMDB0000079	GCST90200370	GCST90200339	3:56598999-57098999	-0.1471066691219439	0.1070205414028581	0.1692664076565909
MR-link 2	aspartate	HMDB0000191	5,6-dihydrothymine	HMDB0000079	GCST90200370	GCST90200339	5:36388589-36888589	-0.0674370070297852	0.3623799599955019	0.8523704611271214
MR-link 2	betaine	HMDB0000043	5-oxoproline	HMDB0000267	GCST90200425	M01494	2:211290507-211790507	0.1739596767145405	0.1257515628292413	0.1665545218128475
MR-link 2	betaine	HMDB0000043	5-oxoproline	HMDB0000267	GCST90200425	M01494	5:78081434-78907016	0.0109935338366485	0.0725669387704273	0.8795851955261573
MR-link 2	betaine	HMDB0000043	5-oxoproline	HMDB0000267	GCST90200425	M01494	6:160264283-160825366	0.0061231424640581	0.120833924272506	0.9595852674159466
MR-link 2	betaine	HMDB0000043	5-oxoproline	HMDB0000267	GCST90200425	M01494	12:68601-568601	-0.0815837828889151	0.1052326397727133	0.4381797156868517
MR-link 2	creatinine	HMDB0000562	citrate	HMDB0000094	bioa_026	GCST90200304	1:109627506-110127506	-0.0515417746981621	0.4608881316573373	0.9109570734067164
MR-link 2	creatinine	HMDB0000562	citrate	HMDB0000094	bioa_026	GCST90200304	2:73467567-73967567	-0.2628790741874535	0.613625701372626	0.6683577612573527
MR-link 2	creatinine	HMDB0000562	citrate	HMDB0000094	bioa_026	GCST90200304	2:121056440-121556440	0.970485144509162	1.051563164284051	0.3560605595910719
MR-link 2	creatinine	HMDB0000562	citrate	HMDB0000094	bioa_026	GCST90200304	2:211315692-211815692	-0.2283544240512147	0.3638221934539324	0.5302306813466404
MR-link 2	creatinine	HMDB0000562	citrate	HMDB0000094	bioa_026	GCST90200304	2:217404869-217904869	-0.8494083651087276	0.5459181316122489	0.1197256245225455
MR-link 2	creatinine	HMDB0000562	citrate	HMDB0000094	bioa_026	GCST90200304	4:77118847-77618847	0.4180988311059174	0.4218473450991467	0.3216298926749857
MR-link 2	creatinine	HMDB0000562	citrate	HMDB0000094	bioa_026	GCST90200304	5:39171736-39671736	0.5417290851244217	0.5062593112801703	0.2845911941880059
MR-link 2	creatinine	HMDB0000562	citrate	HMDB0000094	bioa_026	GCST90200304	5:67795622-68295622	-0.1088470217700795	0.4873684737185849	0.8232738569972528
MR-link 2	creatinine	HMDB0000562	citrate	HMDB0000094	bioa_026	GCST90200304	5:176567143-177067143	0.4664386892191844	0.3723566785877601	0.2103271494851463
MR-link 2	creatinine	HMDB0000562	citrate	HMDB0000094	bioa_026	GCST90200304	6:43564625-44064625	0.0018807025143288	0.8448619776175094	0.9982238728927352
MR-link 2	creatinine	HMDB0000562	citrate	HMDB0000094	bioa_026	GCST90200304	6:160442375-160942375	0.3091478003241938	0.353019872379246	0.381180363479924
MR-link 2	creatinine	HMDB0000562	citrate	HMDB0000094	bioa_026	GCST90200304	7:77297198-77797198	0.3497335317859966	0.6016991837224714	0.5610765864424685
MR-link 2	creatinine	HMDB0000562	citrate	HMDB0000094	bioa_026	GCST90200304	7:151157801-151657801	-0.5295603551801469	0.6936712119885838	0.4452147793999828
MR-link 2	creatinine	HMDB0000562	citrate	HMDB0000094	bioa_026	GCST90200304	8:23501151-24001151	-0.8164045332100858	0.736327075736575	0.2675369391804507
MR-link 2	creatinine	HMDB0000562	citrate	HMDB0000094	bioa_026	GCST90200304	11:30518678-31018678	-0.8437658412402522	0.8858373991525742	0.3408401935687783
MR-link 2	creatinine	HMDB0000562	citrate	HMDB0000094	bioa_026	GCST90200304	15:45399813-46200138	0.1033583151047481	0.2502599711284559	0.6796038412291301
MR-link 2	creatinine	HMDB0000562	citrate	HMDB0000094	bioa_026	GCST90200304	15:75279182-75779182	0.1506440278348392	0.6427617746915414	0.8146978061772124
MR-link 2	creatinine	HMDB0000562	citrate	HMDB0000094	bioa_026	GCST90200304	15:75910951-76410951	0.9839189415846092	0.7243898425224081	0.1743771719894951
MR-link 2	creatinine	HMDB0000562	citrate	HMDB0000094	bioa_026	GCST90200304	16:20117645-20617645	0.9786774984784216	0.5203141247482289	0.0599806436771027
MR-link 2	creatinine	HMDB0000562	citrate	HMDB0000094	bioa_026	GCST90200304	17:37370347-37870347	-0.6407577764334675	0.4642662609913299	0.1675400034236225
MR-link 2	creatinine	HMDB0000562	citrate	HMDB0000094	bioa_026	GCST90200304	17:58724447-59700441	0.2625521247522894	0.5409460128429311	0.6274228787397809
MR-link 2	creatinine	HMDB0000562	citrate	HMDB0000094	bioa_026	GCST90200304	19:33119611-33619611	-0.0848348877196023	0.5355227766469958	0.874129725494666
MR-link 2	creatinine	HMDB0000562	citrate	HMDB0000094	bioa_026	GCST90200304	22:40650077-41150077	0.4019079129890095	0.4343277876849397	0.3547806520235657
MR-link 2	n6,n6,n6-trimethyllysine	HMDB0001325	sphinganine	HMDB0000269	GCST90200344	GCST90200374	11:64586385-65555309	0.1196261233751581	0.1070185082584104	0.2636490890745006
MR-link 2	n6,n6,n6-trimethyllysine	HMDB0001325	sphinganine	HMDB0000269	GCST90200344	GCST90200374	16:67497306-67997306	0.1863868386173147	0.2348840330470664	0.4274708039244989
MR-link 2	sphingosine 1-phosphate	HMDB0000277	mannose	HMDB0000169	GCST90199657	GCST90200435	17:74160792-74684003	0.0065397411492089	0.1897685869188553	0.9725090124244375
MR-link 2	biliverdin	HMDB0001008	glutamate	HMDB0000148	GCST90200706	bioa_007	2:233898737-234978158	0.0176381865631268	0.0134384675468214	0.1893465203573466
MR-link 2	biliverdin	HMDB0001008	glutamate	HMDB0000148	GCST90200706	bioa_007	12:21102315-21602315	-0.0458768418675388	0.0773516054430986	0.5531176505365532
MR-link 2	tryptophan	HMDB0000929	glutamine	HMDB0000641	bioa_020	bioa_006	2:27480940-27980940	-1.4736221492595951	0.3948972055974588	0.0001902220484871
MR-link 2	tryptophan	HMDB0000929	glutamine	HMDB0000641	bioa_020	bioa_006	4:156560755-157060755	-0.0093624972796804	0.0488224098980285	0.8479251994795194
MR-link 2	tryptophan	HMDB0000929	glutamine	HMDB0000641	bioa_020	bioa_006	6:111336667-112095774	-0.1131511448093385	0.0630518763077802	0.0727218846198966
MR-link 2	myo-inositol	HMDB0000211	adenosine	HMDB0000050	GCST90200401	M00555	16:24676314-25176314	0.2084486335638291	0.1652400906801297	0.2071325533051691
MR-link 2	mannose	HMDB0000169	alpha-tocopherol	HMDB0001893	GCST90200435	GCST90200302	2:27176853-28662558	-0.2363038928060452	0.08829660567016	0.0074450830534421
MR-link 2	mannose	HMDB0000169	alpha-tocopherol	HMDB0001893	GCST90200435	GCST90200302	12:22996345-23496345	-0.092195735764591	0.2670297062786152	0.7298959329393879
MR-link 2	phenylalanine	HMDB0000159	3-aminoisobutyrate	HMDB0002166	GCST90200396	GCST90200310	12:103005621-103594137	-0.0108495046648801	0.0925144191716816	0.9066431961769532
MR-link 2	5-acetylamino-6-formylamino-3-methyluracil	HMDB0011105	3-aminoisobutyrate	HMDB0002166	GCST90200680	GCST90200310	8:17743764-18765840	0.0157671421246527	0.021426080506977	0.4618003777869458
MR-link 2	glutamine	HMDB0000641	n-acetylglucosaminylasparagine	HMDB0000489	met-d-Gln	GCST90200316	1:213912734-214412734	-0.3035593359313688	0.4421330768709212	0.4923479941578952
MR-link 2	glutamine	HMDB0000641	n-acetylglucosaminylasparagine	HMDB0000489	met-d-Gln	GCST90200316	2:26939063-28767861	0.1318408951470957	0.2108796093423587	0.5318430277756708
MR-link 2	glutamine	HMDB0000641	n-acetylglucosaminylasparagine	HMDB0000489	met-d-Gln	GCST90200316	2:190998205-192033792	-0.2898986510195485	0.2564213190498105	0.2582420317691227
MR-link 2	glutamine	HMDB0000641	n-acetylglucosaminylasparagine	HMDB0000489	met-d-Gln	GCST90200316	2:211168890-211668890	-0.2911125486583437	0.6373435207442658	0.6478440984064184
MR-link 2	glutamine	HMDB0000641	n-acetylglucosaminylasparagine	HMDB0000489	met-d-Gln	GCST90200316	3:38941335-39441335	-0.4770516420149334	0.7343310053127418	0.5159240430517877
MR-link 2	glutamine	HMDB0000641	n-acetylglucosaminylasparagine	HMDB0000489	met-d-Gln	GCST90200316	3:52085887-52937605	-1.1570772769425348	0.8424716287245846	0.1696181674218384
MR-link 2	glutamine	HMDB0000641	n-acetylglucosaminylasparagine	HMDB0000489	met-d-Gln	GCST90200316	3:121763465-122263465	0.4281354792607533	0.8075451219788538	0.5959946855244003
MR-link 2	glutamine	HMDB0000641	n-acetylglucosaminylasparagine	HMDB0000489	met-d-Gln	GCST90200316	3:159689586-160441236	-0.3856314671073664	0.4293067237903799	0.3690439609478166
MR-link 2	glutamine	HMDB0000641	n-acetylglucosaminylasparagine	HMDB0000489	met-d-Gln	GCST90200316	4:17991903-18491903	0.4148530587281617	0.5935350671161258	0.4845814637868029
MR-link 2	glutamine	HMDB0000641	n-acetylglucosaminylasparagine	HMDB0000489	met-d-Gln	GCST90200316	5:55611894-56111894	-1.0300367212231385	2.1526438787224778	0.6322954898389532
MR-link 2	glutamine	HMDB0000641	n-acetylglucosaminylasparagine	HMDB0000489	met-d-Gln	GCST90200316	5:127968645-128468645	3.1610425080045808	1.941255466320412	0.1034507838053887
MR-link 2	glutamine	HMDB0000641	n-acetylglucosaminylasparagine	HMDB0000489	met-d-Gln	GCST90200316	5:174698943-175198943	0.075931016177798	1.1148739706515105	0.9457002477133188
MR-link 2	glutamine	HMDB0000641	n-acetylglucosaminylasparagine	HMDB0000489	met-d-Gln	GCST90200316	6:20425792-20925792	-0.0833162720195145	0.6025472799532795	0.8900243328995441
MR-link 2	glutamine	HMDB0000641	n-acetylglucosaminylasparagine	HMDB0000489	met-d-Gln	GCST90200316	6:56020405-56520405	0.5143675412402234	0.7434044567965898	0.4889950638198151
MR-link 2	glutamine	HMDB0000641	n-acetylglucosaminylasparagine	HMDB0000489	met-d-Gln	GCST90200316	6:126492728-127693092	-0.565061118757646	0.3960741594021879	0.1536794070068474
MR-link 2	glutamine	HMDB0000641	n-acetylglucosaminylasparagine	HMDB0000489	met-d-Gln	GCST90200316	6:131635614-132135614	0.4335494240160588	0.7433152860096132	0.5597152517844048
MR-link 2	glutamine	HMDB0000641	n-acetylglucosaminylasparagine	HMDB0000489	met-d-Gln	GCST90200316	7:1635600-2135600	-1.4766870143263602	1.094039390604574	0.17709403329374
MR-link 2	glutamine	HMDB0000641	n-acetylglucosaminylasparagine	HMDB0000489	met-d-Gln	GCST90200316	7:72772933-73272933	0.3758395888429088	0.4366059115745895	0.3893365722302715
MR-link 2	glutamine	HMDB0000641	n-acetylglucosaminylasparagine	HMDB0000489	met-d-Gln	GCST90200316	8:17124777-17669461	0.6006579084614503	0.3991138028487312	0.132329465178729
MR-link 2	glutamine	HMDB0000641	n-acetylglucosaminylasparagine	HMDB0000489	met-d-Gln	GCST90200316	8:126231747-126731747	2.597327501529968	1.2400173329738142	0.0362074839066864
MR-link 2	glutamine	HMDB0000641	n-acetylglucosaminylasparagine	HMDB0000489	met-d-Gln	GCST90200316	9:4040541-4540541	-0.9935160117238632	0.6532658047473315	0.128298746860876
MR-link 2	glutamine	HMDB0000641	n-acetylglucosaminylasparagine	HMDB0000489	met-d-Gln	GCST90200316	9:21884172-22384172	-0.344551563085734	0.7753145586355499	0.6567517601812689
MR-link 2	glutamine	HMDB0000641	n-acetylglucosaminylasparagine	HMDB0000489	met-d-Gln	GCST90200316	10:22676227-23176227	-1.2910163917027706	0.9412444868118084	0.170186189145042
MR-link 2	glutamine	HMDB0000641	n-acetylglucosaminylasparagine	HMDB0000489	met-d-Gln	GCST90200316	10:98828483-99609412	-0.1964948584253272	0.2006796700975746	0.3275074464412471
MR-link 2	glutamine	HMDB0000641	n-acetylglucosaminylasparagine	HMDB0000489	met-d-Gln	GCST90200316	10:114535278-115035278	-0.3315609182639707	1.134032951571058	0.7700012459980076
MR-link 2	glutamine	HMDB0000641	n-acetylglucosaminylasparagine	HMDB0000489	met-d-Gln	GCST90200316	11:8005408-8505408	-0.06908839520198	0.342765580191706	0.8402594302906143
MR-link 2	glutamine	HMDB0000641	n-acetylglucosaminylasparagine	HMDB0000489	met-d-Gln	GCST90200316	11:73860169-74360169	0.0765727656681644	0.6333499257595963	0.90376929215239
MR-link 2	glutamine	HMDB0000641	n-acetylglucosaminylasparagine	HMDB0000489	met-d-Gln	GCST90200316	12:4051876-4551876	0.149050558838018	0.7894954262461299	0.8502557048402828
MR-link 2	glutamine	HMDB0000641	n-acetylglucosaminylasparagine	HMDB0000489	met-d-Gln	GCST90200316	12:46377388-47736079	0.2967535935967816	0.200919138617316	0.1396809394680688
MR-link 2	glutamine	HMDB0000641	n-acetylglucosaminylasparagine	HMDB0000489	met-d-Gln	GCST90200316	12:55949170-57674145	0.067721618690034	0.0783625896300504	0.3874733450949444
MR-link 2	glutamine	HMDB0000641	n-acetylglucosaminylasparagine	HMDB0000489	met-d-Gln	GCST90200316	12:57753270-58582050	0.1673936303292151	0.289017363968096	0.562466432353818
MR-link 2	glutamine	HMDB0000641	n-acetylglucosaminylasparagine	HMDB0000489	met-d-Gln	GCST90200316	12:59330993-60240767	0.0342373659492336	0.2820287115110982	0.9033767994907476
MR-link 2	glutamine	HMDB0000641	n-acetylglucosaminylasparagine	HMDB0000489	met-d-Gln	GCST90200316	14:21242229-21782312	0.4830773144345003	0.2947759271019794	0.1012559615764284
MR-link 2	glutamine	HMDB0000641	n-acetylglucosaminylasparagine	HMDB0000489	met-d-Gln	GCST90200316	14:74940531-75440531	-0.3336076241303879	0.6953810325617358	0.6314066285463089
MR-link 2	glutamine	HMDB0000641	n-acetylglucosaminylasparagine	HMDB0000489	met-d-Gln	GCST90200316	14:94594947-95094947	4.121041608397027	1.194308264324746	0.000559408690657
MR-link 2	glutamine	HMDB0000641	n-acetylglucosaminylasparagine	HMDB0000489	met-d-Gln	GCST90200316	14:100545139-101045139	0.9003002447543338	0.7102196471641462	0.2049278428326785
MR-link 2	glutamine	HMDB0000641	n-acetylglucosaminylasparagine	HMDB0000489	met-d-Gln	GCST90200316	16:70118909-70618909	-0.5767659548289484	0.7220205190304811	0.4243935679321545
MR-link 2	glutamine	HMDB0000641	n-acetylglucosaminylasparagine	HMDB0000489	met-d-Gln	GCST90200316	17:6935779-7435779	0.016393165810513	0.8291023073017681	0.9842251051536612
MR-link 2	glutamine	HMDB0000641	n-acetylglucosaminylasparagine	HMDB0000489	met-d-Gln	GCST90200316	17:25345818-25845818	-0.1000122268941416	0.5621287904039166	0.858788217212011
MR-link 2	glutamine	HMDB0000641	n-acetylglucosaminylasparagine	HMDB0000489	met-d-Gln	GCST90200316	18:31306350-31806350	-1.2148084725323425	0.7018563629858755	0.0834784231065084
MR-link 2	glutamine	HMDB0000641	n-acetylglucosaminylasparagine	HMDB0000489	met-d-Gln	GCST90200316	22:44074730-44574730	-0.0182539467161041	0.7985502463001152	0.981762858342346
MR-link 2	tyrosine	HMDB0000158	glycerophosphoethanolamine	HMDB0000114	met-d-Tyr	GCST90199808	2:211293055-211793055	1.306559696241016	0.9233243597524092	0.1570508007824264
MR-link 2	tyrosine	HMDB0000158	glycerophosphoethanolamine	HMDB0000114	met-d-Tyr	GCST90199808	3:135701113-136607693	-0.0547664293213317	0.4765279339868627	0.9085021465651544
MR-link 2	tyrosine	HMDB0000158	glycerophosphoethanolamine	HMDB0000114	met-d-Tyr	GCST90199808	3:186140627-186640627	-0.6368781529254144	0.636716749021727	0.3171878471367153
MR-link 2	tyrosine	HMDB0000158	glycerophosphoethanolamine	HMDB0000114	met-d-Tyr	GCST90199808	4:99789651-100289651	0.0140177361547694	0.467814725982993	0.9760955327592352
MR-link 2	tyrosine	HMDB0000158	glycerophosphoethanolamine	HMDB0000114	met-d-Tyr	GCST90199808	4:124511762-125011762	0.4815573186253831	1.4322702547863535	0.7367052808468959
MR-link 2	tyrosine	HMDB0000158	glycerophosphoethanolamine	HMDB0000114	met-d-Tyr	GCST90199808	5:89941256-90441256	0.0994632840004778	0.8723870263225265	0.909227649907656
MR-link 2	tyrosine	HMDB0000158	glycerophosphoethanolamine	HMDB0000114	met-d-Tyr	GCST90199808	6:43031486-43531486	-0.19428962826422	0.6944242260329357	0.7796422990418529
MR-link 2	tyrosine	HMDB0000158	glycerophosphoethanolamine	HMDB0000114	met-d-Tyr	GCST90199808	6:110683901-112778738	0.2377813990999092	0.0964562765764262	0.0136947150504647
MR-link 2	tyrosine	HMDB0000158	glycerophosphoethanolamine	HMDB0000114	met-d-Tyr	GCST90199808	7:25715759-26215759	-0.8727430512313661	0.5499279449317606	0.112509595922479
MR-link 2	tyrosine	HMDB0000158	glycerophosphoethanolamine	HMDB0000114	met-d-Tyr	GCST90199808	7:27916442-28416442	-1.2185761196089928	0.6073003934801885	0.0447980358529557
MR-link 2	tyrosine	HMDB0000158	glycerophosphoethanolamine	HMDB0000114	met-d-Tyr	GCST90199808	8:126236230-126736230	1.5847989463564272	0.4778682221729434	0.000911874167709
MR-link 2	tyrosine	HMDB0000158	glycerophosphoethanolamine	HMDB0000114	met-d-Tyr	GCST90199808	9:21884651-22384651	-0.356215523144018	0.9657183762014891	0.7122315833139239
MR-link 2	tyrosine	HMDB0000158	glycerophosphoethanolamine	HMDB0000114	met-d-Tyr	GCST90199808	10:64760672-65511176	0.7869092215911034	0.4914906282853949	0.1093621723154101
MR-link 2	tyrosine	HMDB0000158	glycerophosphoethanolamine	HMDB0000114	met-d-Tyr	GCST90199808	11:8005408-8505408	1.7821481733421156	2.2126094993347416	0.4205595656141865
MR-link 2	tyrosine	HMDB0000158	glycerophosphoethanolamine	HMDB0000114	met-d-Tyr	GCST90199808	11:61320783-61820783	-0.4875934736389109	0.4643664137824391	0.2937094602799937
MR-link 2	tyrosine	HMDB0000158	glycerophosphoethanolamine	HMDB0000114	met-d-Tyr	GCST90199808	12:21081549-21581549	-1.482368830361593	0.3772405369301427	8.512066821622691e-05
MR-link 2	tyrosine	HMDB0000158	glycerophosphoethanolamine	HMDB0000114	met-d-Tyr	GCST90199808	12:46690648-47449549	0.852765379745712	0.5481351363457815	0.1197657546069707
MR-link 2	tyrosine	HMDB0000158	glycerophosphoethanolamine	HMDB0000114	met-d-Tyr	GCST90199808	12:56615040-57115040	0.7727644833315925	0.3093965735334764	0.0125019410810796
MR-link 2	tyrosine	HMDB0000158	glycerophosphoethanolamine	HMDB0000114	met-d-Tyr	GCST90199808	12:59740603-60240603	0.8053399065436138	0.6272457860710938	0.199166324033461
MR-link 2	tyrosine	HMDB0000158	glycerophosphoethanolamine	HMDB0000114	met-d-Tyr	GCST90199808	12:121174574-121674574	-0.0251832017529958	0.2722336949573346	0.926296165697514
MR-link 2	tyrosine	HMDB0000158	glycerophosphoethanolamine	HMDB0000114	met-d-Tyr	GCST90199808	12:122076812-122576812	1.2959127557401708	0.5783795613330074	0.0250524999603817
MR-link 2	tyrosine	HMDB0000158	glycerophosphoethanolamine	HMDB0000114	met-d-Tyr	GCST90199808	14:102441854-102941854	-0.6445085881933041	0.7042975726075178	0.360134752892672
MR-link 2	tyrosine	HMDB0000158	glycerophosphoethanolamine	HMDB0000114	met-d-Tyr	GCST90199808	16:70194094-72795019	0.0915984686088608	0.1258993925455448	0.4668873194016374
MR-link 2	tyrosine	HMDB0000158	glycerophosphoethanolamine	HMDB0000114	met-d-Tyr	GCST90199808	16:79505446-80005446	1.9327028234407808	1.0304671452205705	0.0607157414019584
MR-link 2	tyrosine	HMDB0000158	glycerophosphoethanolamine	HMDB0000114	met-d-Tyr	GCST90199808	19:45175460-45675460	-1.64707996900454	1.0066874133834276	0.1018106177713904
MR-link 2	tyrosine	HMDB0000158	glycerophosphoethanolamine	HMDB0000114	met-d-Tyr	GCST90199808	20:42792364-43292364	1.8621451416678816	1.4678354723499742	0.2045718374020454
MR-link 2	tyrosine	HMDB0000158	glycerophosphoethanolamine	HMDB0000114	met-d-Tyr	GCST90199808	22:31926825-32426825	1.0245830345365032	0.8989750149049462	0.2544014744851155
MR-link 2	tyrosine	HMDB0000158	glycerophosphoethanolamine	HMDB0000114	met-d-Tyr	GCST90199808	22:44074855-44574855	-1.2482355296012404	0.9981775801227402	0.2111116647520722
MR-link 2	3-methyl-2-oxobutyrate	HMDB0000019	glycine	HMDB0000123	GCST90199677	GCST90200707	4:88953670-89453670	-0.1103472793977762	0.1242966769798846	0.3746626719532488
MR-link 2	sphinganine-1-phosphate	HMDB0001383	urate	HMDB0000289	GCST90199845	GCST90200307	3:56698451-57198451	0.0		1.0
MR-link 2	sphinganine-1-phosphate	HMDB0001383	urate	HMDB0000289	GCST90199845	GCST90200307	17:74160792-74669333	0.2206523415578555	0.1496086349079683	0.1402491971667688
MR-link 2	n-acetyl-aspartyl-glutamate (naag)	HMDB0001067	inosine	HMDB0000195	GCST90200684	GCST90200394	11:45663099-50986366	0.0109927176778753	0.0153425196540809	0.47369061946472
MR-link 2	n-acetyl-aspartyl-glutamate (naag)	HMDB0001067	inosine	HMDB0000195	GCST90200684	GCST90200394	11:54602007-58367668	0.0460268633130202	0.0222791870485624	0.0388366902192904
MR-link 2	glycine	HMDB0000123	alpha-tocopherol	HMDB0001893	M32338	M01561	2:211289363-212090389	-0.0592091296321501	0.0356322931927983	0.0965788637341359
MR-link 2	phenylpyruvate	HMDB0000205	inositol 1-phosphate (i1p)	HMDB0000213	GCST90200365	M01481	9:131315554-131815554	0.477105950775611	0.4837503150109727	0.3240031444750518
MR-link 2	phenylpyruvate	HMDB0000205	inositol 1-phosphate (i1p)	HMDB0000213	GCST90200365	M01481	16:58503995-59003995	-0.1158114774418965	0.3124351621938753	0.7108806294038157
MR-link 2	3-ureidopropionate	HMDB0000026	ornithine	HMDB0000214	GCST90200283	M01493	22:24662232-25162232	0.0443891353701472	0.1649410739557109	0.7878364372699075
MR-link 2	1-methylxanthine	HMDB0010738	glutamate	HMDB0000148	GCST90199763	bioa_007	8:18005709-18505709	0.0009958631237045	0.0267116991103511	0.9702602303419494
MR-link 2	1-methylxanthine	HMDB0010738	glutamate	HMDB0000148	GCST90199763	bioa_007	15:74275585-74775585	-0.0529813478208188	0.0840516880181632	0.528470548265598
MR-link 2	1-methylxanthine	HMDB0010738	glutamate	HMDB0000148	GCST90199763	bioa_007	15:74777880-75599999	-0.0173796384759924	0.0658297334838227	0.7917730262363991
MR-link 2	uridine	HMDB0000296	3-aminoisobutyrate	HMDB0002166	M00606	GCST90200310	1:20665172-21165172	0.0786314125183504	0.1818438860970108	0.6654422616159934
MR-link 2	uridine	HMDB0000296	3-aminoisobutyrate	HMDB0002166	M00606	GCST90200310	7:47852911-48352911	0.0108450062747503	0.1864609535412318	0.9536193144051902
MR-link 2	uridine	HMDB0000296	3-aminoisobutyrate	HMDB0002166	M00606	GCST90200310	22:50721752-51221752	0.0290091623103986	0.1902232011954766	0.8787920758053573
MR-link 2	citrate	HMDB0000094	7-methylxanthine	HMDB0001991	M01564	GCST90199754	5:14625868-15125868	0.2152857975774859	0.1657824703199523	0.1940798262472699
MR-link 2	citrate	HMDB0000094	7-methylxanthine	HMDB0001991	M01564	GCST90199754	17:6345930-6933878	-0.0960219167156596	0.1002215607026568	0.3380141496031164
MR-link 2	5,6-dihydrothymine	HMDB0000079	cysteinylglycine	HMDB0000078	GCST90200339	GCST90200364	22:50721854-51221854	-0.1965377176546981	0.1744969296677614	0.2600341305418185
MR-link 2	pantothenate	HMDB0000210	glycerophosphoethanolamine	HMDB0000114	GCST90200279	GCST90199808	1:199230515-199730515	0.1917626989842743	0.2515185902119801	0.4458096213127707
MR-link 2	n-formylanthranilic acid	HMDB0004089	5-acetylamino-6-formylamino-3-methyluracil	HMDB0011105	GCST90199960	GCST90200680	2:143548189-144048189	-0.1530402393586826	0.1351729018939402	0.257558196733067
MR-link 2	n-formylanthranilic acid	HMDB0004089	5-acetylamino-6-formylamino-3-methyluracil	HMDB0011105	GCST90199960	GCST90200680	17:75643177-76448530	0.0115802375050155	0.0312313374351625	0.7107946680921347
MR-link 2	tyrosine	HMDB0000158	n-acetylglucosaminylasparagine	HMDB0000489	M01299	GCST90200316	1:154514715-155014715	-0.2893768123128689	0.2076324428597034	0.1634089776379146
MR-link 2	tyrosine	HMDB0000158	n-acetylglucosaminylasparagine	HMDB0000489	M01299	GCST90200316	6:111242119-112061922	0.0735560957214301	0.145088283010134	0.6121725368109383
MR-link 2	tyrosine	HMDB0000158	n-acetylglucosaminylasparagine	HMDB0000489	M01299	GCST90200316	16:71357384-72149586	-0.3505459132508162	0.1520362341931523	0.0211288840108899
MR-link 2	glycine	HMDB0000123	taurocholate	HMDB0000036	M32338	M18497	2:211289363-212090389	-0.011990484555123	0.0577728509081959	0.8355840065526381
MR-link 2	biliverdin	HMDB0001008	cortisol	HMDB0000063	GCST90200706	M01712	2:233898737-234978158	0.0544396503974161	0.038953791513439	0.1622499462279681
MR-link 2	biliverdin	HMDB0001008	cortisol	HMDB0000063	GCST90200706	M01712	12:21102315-21602315	0.0398375287502027	0.1458905462344014	0.7848036365714305
MR-link 2	cystathionine	HMDB0000099	adenosine	HMDB0000050	GCST90200383	M00555	19:33152807-33652807	-0.5027882341210739	0.1883569117918413	0.0076000959717753
MR-link 2	cystine	HMDB0000192	3-(4-hydroxyphenyl)lactate	HMDB0000755	M31454	GCST90200371	22:24745202-25245202	0.174692642794614	0.0711511664848115	0.0140793569620468
MR-link 2	glycohyocholate	HMDB0000138	n-acetylglucosaminylasparagine	HMDB0000489	GCST90199935	GCST90200316	7:99108524-99608524	0.0145853165532837	0.2670964055823775	0.9564516121974168
MR-link 2	glycohyocholate	HMDB0000138	n-acetylglucosaminylasparagine	HMDB0000489	GCST90199935	GCST90200316	10:45742470-46242470	-0.0780019221224672	0.1742197436164043	0.6543542147527025
MR-link 2	glycohyocholate	HMDB0000138	n-acetylglucosaminylasparagine	HMDB0000489	GCST90199935	GCST90200316	13:103468308-103968308	-0.1750715154765977	0.1147815860060322	0.1271947956684559
MR-link 2	glycohyocholate	HMDB0000138	n-acetylglucosaminylasparagine	HMDB0000489	GCST90199935	GCST90200316	17:28409010-28909010	-0.1871304562662084	0.241199269413628	0.4378473431694318
MR-link 2	inositol 1-phosphate (i1p)	HMDB0000213	methionine	HMDB0000696	M01481	GCST90200391	1:5349333-5849333	0.0		1.0
MR-link 2	inositol 1-phosphate (i1p)	HMDB0000213	methionine	HMDB0000696	M01481	GCST90200391	4:31607204-32397858	-0.0945963989577481	0.0760838112835889	0.2137505436369262
MR-link 2	inositol 1-phosphate (i1p)	HMDB0000213	methionine	HMDB0000696	M01481	GCST90200391	4:66148855-66648855	-0.0904249402701714	0.1754548134797455	0.6062913341483467
MR-link 2	inositol 1-phosphate (i1p)	HMDB0000213	methionine	HMDB0000696	M01481	GCST90200391	10:114775621-115275621	0.1924185297662978	0.1238411542322631	0.1202434132059461
MR-link 2	inositol 1-phosphate (i1p)	HMDB0000213	methionine	HMDB0000696	M01481	GCST90200391	12:62771708-63271708	0.003452276000999	0.2076711975925511	0.9867367700008028
MR-link 2	inositol 1-phosphate (i1p)	HMDB0000213	methionine	HMDB0000696	M01481	GCST90200391	15:77060646-77560646	0.0591805026358102	0.0895908762763186	0.5088919978662503
MR-link 2	methionine	HMDB0000696	aspartate	HMDB0000191	M01302	M15996	1:213396566-213896566	0.119404277216495	0.3268822878148106	0.7149007732799975
MR-link 2	n-formylanthranilic acid	HMDB0004089	spermidine	HMDB0001257	GCST90199960	bioa_033	2:143548189-144048189	0.0712089506049811	0.0891915827033876	0.4246488688618303
MR-link 2	n-formylanthranilic acid	HMDB0004089	spermidine	HMDB0001257	GCST90199960	bioa_033	17:75643177-76448530	-0.024940048313821	0.0210782184869616	0.2367242499250609
MR-link 2	3-(4-hydroxyphenyl)lactate	HMDB0000755	3-hydroxybutyrate (bhba)	HMDB0000011	M32197	met-d-bOHbutyrate	17:79879970-80379970	0.0439008896639611	0.0688541919478976	0.5237392317417982
MR-link 2	docosahexaenoate (dha; 22:6n3)	HMDB0002183	xanthine	HMDB0000292	GCST90199651	M03147	11:61376206-61876206	0.2808074034308358	0.1956068341065807	0.1511245899703066
MR-link 2	creatine	HMDB0000064	threonine	HMDB0000167	GCST90200323	GCST90200432	2:211290507-211790507	-0.4457126098915681	0.1147865815034943	0.0001031892002291
MR-link 2	creatine	HMDB0000064	threonine	HMDB0000167	GCST90200323	GCST90200432	15:45404327-45904327	0.130174156994644	0.1257084678620123	0.3004241842252521
MR-link 2	5-oxoproline	HMDB0000267	threonine	HMDB0000167	GCST90200280	M01284	8:144861615-145802337	0.0601077505336402	0.0630605490589017	0.3405013170241087
MR-link 2	5-oxoproline	HMDB0000267	threonine	HMDB0000167	GCST90200280	M01284	12:56615338-57115338	-1.170504427157805	0.324890214958923	0.0003148451853016
MR-link 2	tyrosine	HMDB0000158	isoursodeoxycholate	HMDB0000686	met-d-Tyr	GCST90199892	2:211293055-211793055	0.0251018131733553	0.7432353380687949	0.973057602075298
MR-link 2	tyrosine	HMDB0000158	isoursodeoxycholate	HMDB0000686	met-d-Tyr	GCST90199892	3:135701113-136607693	0.5599053381704172	0.4736475576283683	0.2371605293593421
MR-link 2	tyrosine	HMDB0000158	isoursodeoxycholate	HMDB0000686	met-d-Tyr	GCST90199892	3:186140627-186640627	-0.5584581224753011	0.7675576961421755	0.4668719287081156
MR-link 2	tyrosine	HMDB0000158	isoursodeoxycholate	HMDB0000686	met-d-Tyr	GCST90199892	4:99789651-100289651	0.1021617521375139	0.3939558606421309	0.7953861591794605
MR-link 2	tyrosine	HMDB0000158	isoursodeoxycholate	HMDB0000686	met-d-Tyr	GCST90199892	4:124511762-125011762	-0.0575530273935887	0.8914153004970635	0.9485214256732974
MR-link 2	tyrosine	HMDB0000158	isoursodeoxycholate	HMDB0000686	met-d-Tyr	GCST90199892	5:89941256-90441256	0.6844621205856973	0.6252441902535846	0.2736429680813877
MR-link 2	tyrosine	HMDB0000158	isoursodeoxycholate	HMDB0000686	met-d-Tyr	GCST90199892	6:43031486-43531486	-0.4606813590881018	0.6611990795856387	0.4859678761422118
MR-link 2	tyrosine	HMDB0000158	isoursodeoxycholate	HMDB0000686	met-d-Tyr	GCST90199892	6:110683901-112778738	-0.0858361583696197	0.0851461405281296	0.3134045741082978
MR-link 2	tyrosine	HMDB0000158	isoursodeoxycholate	HMDB0000686	met-d-Tyr	GCST90199892	7:25715759-26215759	-0.3764002893382852	0.5518505107606915	0.4951951344118156
MR-link 2	tyrosine	HMDB0000158	isoursodeoxycholate	HMDB0000686	met-d-Tyr	GCST90199892	7:27916442-28416442	-0.0378732753763902	0.6454059205915161	0.9532059332139248
MR-link 2	tyrosine	HMDB0000158	isoursodeoxycholate	HMDB0000686	met-d-Tyr	GCST90199892	8:126236230-126736230	-0.0301091503785131	0.4532166681659493	0.947032030947864
MR-link 2	tyrosine	HMDB0000158	isoursodeoxycholate	HMDB0000686	met-d-Tyr	GCST90199892	9:21884651-22384651	-0.440293580171691	1.0286918808475418	0.6686415975858979
MR-link 2	tyrosine	HMDB0000158	isoursodeoxycholate	HMDB0000686	met-d-Tyr	GCST90199892	10:64760672-65511176	-0.0788557236966558	0.4449859302717356	0.859343852399528
MR-link 2	tyrosine	HMDB0000158	isoursodeoxycholate	HMDB0000686	met-d-Tyr	GCST90199892	11:8005408-8505408	0.7106992697627298	0.8109994921700117	0.3808532842558254
MR-link 2	tyrosine	HMDB0000158	isoursodeoxycholate	HMDB0000686	met-d-Tyr	GCST90199892	11:61320783-61820783	-0.849337008741714	0.4380038784721996	0.0524881376463386
MR-link 2	tyrosine	HMDB0000158	isoursodeoxycholate	HMDB0000686	met-d-Tyr	GCST90199892	12:21081549-21581549	-0.7457979008811458	0.3405343876001649	0.0285183610561267
MR-link 2	tyrosine	HMDB0000158	isoursodeoxycholate	HMDB0000686	met-d-Tyr	GCST90199892	12:46690648-47449549	0.7118382861959414	0.4571547623283069	0.1194453919687292
MR-link 2	tyrosine	HMDB0000158	isoursodeoxycholate	HMDB0000686	met-d-Tyr	GCST90199892	12:56615040-57115040	0.2861860239882935	0.3127769165208184	0.3601997783579409
MR-link 2	tyrosine	HMDB0000158	isoursodeoxycholate	HMDB0000686	met-d-Tyr	GCST90199892	12:59740603-60240603	-0.1133312850447964	0.7857663299420216	0.8853186437385938
MR-link 2	tyrosine	HMDB0000158	isoursodeoxycholate	HMDB0000686	met-d-Tyr	GCST90199892	12:121174574-121674574	0.4255858318022966	0.291729308195564	0.1446096714168022
MR-link 2	tyrosine	HMDB0000158	isoursodeoxycholate	HMDB0000686	met-d-Tyr	GCST90199892	12:122076812-122576812	-1.0712418113139883	0.6195631131634204	0.0838041298748238
MR-link 2	tyrosine	HMDB0000158	isoursodeoxycholate	HMDB0000686	met-d-Tyr	GCST90199892	14:102441854-102941854	-0.208032067050106	0.7849349475025124	0.7909856074277921
MR-link 2	tyrosine	HMDB0000158	isoursodeoxycholate	HMDB0000686	met-d-Tyr	GCST90199892	16:70194094-72795019	0.1286517564863682	0.1263327392093261	0.3085086030998386
MR-link 2	tyrosine	HMDB0000158	isoursodeoxycholate	HMDB0000686	met-d-Tyr	GCST90199892	16:79505446-80005446	0.1453264361740192	1.0395775037318753	0.8888229527140417
MR-link 2	tyrosine	HMDB0000158	isoursodeoxycholate	HMDB0000686	met-d-Tyr	GCST90199892	19:45175460-45675460	-0.541167604395806	1.010190642604228	0.5921601030640768
MR-link 2	tyrosine	HMDB0000158	isoursodeoxycholate	HMDB0000686	met-d-Tyr	GCST90199892	20:42792364-43292364	-0.0258074399870282	1.0441665492402123	0.9802816306662564
MR-link 2	tyrosine	HMDB0000158	isoursodeoxycholate	HMDB0000686	met-d-Tyr	GCST90199892	22:31926825-32426825	-0.7303129000892409	0.6715000722367164	0.2767786884134352
MR-link 2	tyrosine	HMDB0000158	isoursodeoxycholate	HMDB0000686	met-d-Tyr	GCST90199892	22:44074855-44574855	-0.2196284614646242	1.0914779325203563	0.8405256424520091
MR-link 2	tryptophan	HMDB0000929	valine	HMDB0000883	GCST90200441	bioa_022	6:111301079-112053797	-0.0939041918521642	0.0554681370813734	0.0904670125274209
MR-link 2	phosphate	HMDB0001429	3-methyl-2-oxobutyrate	HMDB0000019	GCST90200393	M21047	1:21570042-22070042	-0.1129251721366911	0.1696064202072935	0.5055343557771942
MR-link 2	phenylpyruvate	HMDB0000205	alpha-ketoglutarate	HMDB0000208	GCST90200365	M33453	9:131315554-131815554	0.0464166918819193	0.1584461535296194	0.7695608948368491
MR-link 2	phenylpyruvate	HMDB0000205	alpha-ketoglutarate	HMDB0000208	GCST90200365	M33453	16:58503995-59003995	-0.1075276634503689	0.1610103998355674	0.5042417649512594
MR-link 2	cysteinylglycine	HMDB0000078	alanine	HMDB0000161	GCST90200364	GCST90200431	16:15885043-16385043	-0.0030967457139519	0.1499611234472317	0.9835245966500892
MR-link 2	cysteinylglycine	HMDB0000078	alanine	HMDB0000161	GCST90200364	GCST90200431	16:89076223-90262231	0.0266145851417504	0.0794037155226116	0.7374888541728389
MR-link 2	cysteinylglycine	HMDB0000078	alanine	HMDB0000161	GCST90200364	GCST90200431	19:52317323-52817323	0.41403364604815	0.2029369932876852	0.0413296285738254
MR-link 2	5-oxoproline	HMDB0000267	tyrosine	HMDB0000158	GCST90200280	bioa_021	8:144861615-145802337	-0.0035939317493202	0.011369276456568	0.7519196997675559
MR-link 2	5-oxoproline	HMDB0000267	tyrosine	HMDB0000158	GCST90200280	bioa_021	12:56615338-57115338	-0.5712524756479501	0.1545279117267045	0.0002183693116613
MR-link 2	spermidine	HMDB0001257	dehydroepiandrosterone sulfate (dhea-s)	HMDB0001032	bioa_033	GCST90199673	1:247760300-248289451	-0.0069538916017868	0.0852315675709566	0.9349741717917236
MR-link 2	spermidine	HMDB0001257	dehydroepiandrosterone sulfate (dhea-s)	HMDB0001032	bioa_033	GCST90199673	19:54070939-54570939	0.1270587081201638	0.1641805235775659	0.4389920875811581
MR-link 2	bilirubin (z,z)	HMDB0000054	tryptophan	HMDB0000929	M27716	M00054	2:234140469-234918570	0.0558531345222089	0.0518937913255211	0.2817944275269486
MR-link 2	myo-inositol	HMDB0000211	n6,n6,n6-trimethyllysine	HMDB0001325	M19934	GCST90200344	16:24681798-25181798	-0.0375365129839801	0.1509957737782419	0.8036755182387205
MR-link 2	myo-inositol	HMDB0000211	n6,n6,n6-trimethyllysine	HMDB0001325	M19934	GCST90200344	19:18368867-18868867	0.0794520599872824	0.1325363088239291	0.5488568994687748
MR-link 2	creatinine	HMDB0000562	serotonin (5ht)	HMDB0000259	M00513	M02342	7:23845366-24345366	0.0320420223292111	0.3734025668311516	0.9316167159329456
MR-link 2	citrulline	HMDB0000904	phosphate	HMDB0001429	bioa_005	M11438	2:211099261-211599261	0.0393526763510839	0.1510833767126474	0.7945013084309629
MR-link 2	citrulline	HMDB0000904	phosphate	HMDB0001429	bioa_005	M11438	8:10310878-10810878	-0.6637388308929241	0.2898622882090303	0.022030479632234
MR-link 2	citrulline	HMDB0000904	phosphate	HMDB0001429	bioa_005	M11438	8:11437159-11937159	-0.2478938119536258	0.3587136064255445	0.4895257564916828
MR-link 2	citrulline	HMDB0000904	phosphate	HMDB0001429	bioa_005	M11438	9:133044244-133627617	0.1392023515142201	0.1192637742465305	0.2431374845342247
MR-link 2	citrulline	HMDB0000904	phosphate	HMDB0001429	bioa_005	M11438	9:135893372-136393372	-0.6204499071107545	0.3110998456944213	0.0461110350246411
MR-link 2	citrulline	HMDB0000904	phosphate	HMDB0001429	bioa_005	M11438	10:97138579-97638579	-0.1348148387781666	0.2752534262753678	0.6242864591090621
MR-link 2	citrulline	HMDB0000904	phosphate	HMDB0001429	bioa_005	M11438	17:9542768-10042768	-0.1067299971915272	0.2345792215488666	0.6491201220148919
MR-link 2	valine	HMDB0000883	eicosapentaenoate (epa; 20:5n3)	HMDB0001999	M01649	M18467	4:88976422-89476422	-0.0449158482806194	0.1512148512146181	0.7664410759021095
MR-link 2	leucine	HMDB0000687	acetone	HMDB0001659	M00060	met-d-Acetone	4:88976422-89476422	-0.0615756756828414	0.0263308376687369	0.0193593347201385
MR-link 2	leucine	HMDB0000687	acetone	HMDB0001659	M00060	met-d-Acetone	6:45295851-45795851	-0.065421152028899	0.1115005374923348	0.5573823953317083
MR-link 2	cystine	HMDB0000192	alpha-ketoglutarate	HMDB0000208	M31454	GCST90200455	22:24745202-25245202	0.0307133473935922	0.0686258729005139	0.6544796993636303
MR-link 2	3-aminoisobutyrate	HMDB0002166	glycine	HMDB0000123	GCST90200310	M32338	5:34511619-35593952	0.0063465494368644	0.0251500474735539	0.8007725427199818
MR-link 2	3-aminoisobutyrate	HMDB0002166	glycine	HMDB0000123	GCST90200310	M32338	12:89320-602261	0.0718318482710502	0.0813915435514446	0.3774811701776575
MR-link 2	histidine	HMDB0000177	tryptophan	HMDB0000929	met-d-His	bioa_020	1:168963261-169463261	-0.0090240971463977	0.3273129881117946	0.9780049188748376
MR-link 2	histidine	HMDB0000177	tryptophan	HMDB0000929	met-d-His	bioa_020	2:27491237-27991237	-1.304902438806035	0.3674257200513043	0.000383081632992
MR-link 2	histidine	HMDB0000177	tryptophan	HMDB0000929	met-d-His	bioa_020	2:211290507-212074453	0.1808714145358012	0.1606918595977916	0.2603436769511994
MR-link 2	histidine	HMDB0000177	tryptophan	HMDB0000929	met-d-His	bioa_020	3:148408762-149190142	-0.1176354453666096	0.1737794550477901	0.4984543162154834
MR-link 2	histidine	HMDB0000177	tryptophan	HMDB0000929	met-d-His	bioa_020	8:145389726-145889726	0.395940669910543	0.3507623532211293	0.2589820615838575
MR-link 2	histidine	HMDB0000177	tryptophan	HMDB0000929	met-d-His	bioa_020	12:46932531-47432531	1.0895868408447713	0.4679932780141513	0.0199009315152523
MR-link 2	histidine	HMDB0000177	tryptophan	HMDB0000929	met-d-His	bioa_020	12:56610020-57110020	0.2937095273862752	0.2072017111702188	0.1563352407751815
MR-link 2	histidine	HMDB0000177	tryptophan	HMDB0000929	met-d-His	bioa_020	12:95659569-96755187	-0.0756271114498478	0.0752655067934282	0.3149910508179472
MR-link 2	histidine	HMDB0000177	tryptophan	HMDB0000929	met-d-His	bioa_020	14:21241151-21765620	0.1129127509839349	0.2042087742296789	0.5803127071669556
MR-link 2	histidine	HMDB0000177	tryptophan	HMDB0000929	met-d-His	bioa_020	14:94599201-95099201	0.1255717527398249	0.6040709459143406	0.8353259172941231
MR-link 2	histidine	HMDB0000177	tryptophan	HMDB0000929	met-d-His	bioa_020	15:43028726-45092210	0.7748229475013115	0.5763226375456039	0.1788107778844906
MR-link 2	histidine	HMDB0000177	tryptophan	HMDB0000929	met-d-His	bioa_020	20:38915692-39415692	0.5465569992432235	0.3570529876579624	0.1258324803151242
MR-link 2	1-methylxanthine	HMDB0010738	glutamine	HMDB0000641	M34389	met-d-Gln	8:18010431-18510431	-0.0367975784386608	0.0167731527136137	0.0282470637536677
MR-link 2	gluconate	HMDB0000625	n-formylanthranilic acid	HMDB0004089	GCST90200373	GCST90199960	4:99521223-100894070	0.1510088977533393	0.0802218334634207	0.0597828786002725
MR-link 2	stearoyl sphingomyelin (d18:1/18:0)	HMDB0001348	taurocholate	HMDB0000036	GCST90200335	M18497	14:63982386-64482386	-0.364687182985825	0.1815769066936116	0.0445960527609904
MR-link 2	1-methylxanthine	HMDB0010738	asparagine	HMDB0000168	M34389	M34283	8:18010431-18510431	-0.089293176115811	0.062737154937824	0.1546520544920354
MR-link 2	oleamide	HMDB0002117	gluconate	HMDB0000625	M32458	GCST90200373	12:21138621-21638621	0.0611979106272176	0.1007450202163626	0.5435500226587597
MR-link 2	oleamide	HMDB0002117	gluconate	HMDB0000625	M32458	GCST90200373	19:15740431-16240431	0.0107635764164763	0.2298025427888941	0.9626420481206256
MR-link 2	methionine	HMDB0000696	citrulline	HMDB0000904	bioa_013	GCST90200403	5:89993899-90493899	0.1569653768810958	0.2285197150619744	0.4921590268381153
MR-link 2	methionine	HMDB0000696	citrulline	HMDB0000904	bioa_013	GCST90200403	12:46900176-47464292	0.8503703610624767	0.3097169651021294	0.006039354457383
MR-link 2	methionine	HMDB0000696	citrulline	HMDB0000904	bioa_013	GCST90200403	12:56615040-57115040	-1.0419894083209105	0.4391703134609727	0.0176618652329787
MR-link 2	hypotaurine	HMDB0000965	docosapentaenoate (n6 dpa; 22:5n6)	HMDB0001976	GCST90200379	GCST90199796	4:138793652-139293652	-0.1970904393713564	0.1482445659657138	0.1836846472569774
MR-link 2	hypotaurine	HMDB0000965	docosapentaenoate (n6 dpa; 22:5n6)	HMDB0001976	GCST90200379	GCST90199796	5:114821656-115321656	0.1081304228622493	0.1209910890885981	0.3714793885755054
MR-link 2	hypotaurine	HMDB0000965	docosapentaenoate (n6 dpa; 22:5n6)	HMDB0001976	GCST90200379	GCST90199796	19:47031255-47531255	-0.0726989087336171	0.1967081977121881	0.7116973759345453
MR-link 2	leucine	HMDB0000687	orotate	HMDB0000226	met-d-Leu	GCST90200392	2:27480940-28253616	-0.7871787482356526	0.5758440067646414	0.1716253104153151
MR-link 2	leucine	HMDB0000687	orotate	HMDB0000226	met-d-Leu	GCST90200392	2:64975088-65475088	1.7789474425118117	1.533408223440612	0.2459973256520594
MR-link 2	leucine	HMDB0000687	orotate	HMDB0000226	met-d-Leu	GCST90200392	2:165251927-165751927	-0.6864716246424725	0.742795525292647	0.3553962117390563
MR-link 2	leucine	HMDB0000687	orotate	HMDB0000226	met-d-Leu	GCST90200392	4:86953335-87453335	-0.2590878632535197	1.273470021646259	0.8387830848258888
MR-link 2	leucine	HMDB0000687	orotate	HMDB0000226	met-d-Leu	GCST90200392	4:87663610-88163610	-0.3986664701210793	1.4353312079346616	0.7812025495826413
MR-link 2	leucine	HMDB0000687	orotate	HMDB0000226	met-d-Leu	GCST90200392	4:88670985-89475171	0.010441254211618	0.1310583275216387	0.9365007077533662
MR-link 2	leucine	HMDB0000687	orotate	HMDB0000226	met-d-Leu	GCST90200392	8:76204025-76704025	0.4165521879269043	0.7031203990876341	0.553560235368546
MR-link 2	leucine	HMDB0000687	orotate	HMDB0000226	met-d-Leu	GCST90200392	12:56220625-57115338	-0.3153088556356294	0.4257652552422898	0.4589543736439344
MR-link 2	leucine	HMDB0000687	orotate	HMDB0000226	met-d-Leu	GCST90200392	16:69315747-70908300	-0.6406838678708777	0.2942103903508193	0.0294329621993032
MR-link 2	leucine	HMDB0000687	orotate	HMDB0000226	met-d-Leu	GCST90200392	16:71899923-72399923	-0.7627588067572528	0.483499164093039	0.1146620371061251
MR-link 2	leucine	HMDB0000687	orotate	HMDB0000226	met-d-Leu	GCST90200392	17:6935779-7435779	0.105775558572483	0.4054657384748699	0.7941895054930411
MR-link 2	leucine	HMDB0000687	orotate	HMDB0000226	met-d-Leu	GCST90200392	19:49054215-49554215	0.4057461221860942	0.5155756989762992	0.4312954377550451
MR-link 2	eicosapentaenoate (epa; 20:5n3)	HMDB0001999	sphingosine	HMDB0000252	M18467	GCST90200385	11:61330635-61830635	-0.0439280919943279	0.1612581437483758	0.7853079236653044
MR-link 2	phenylalanine	HMDB0000159	docosapentaenoate (n6 dpa; 22:5n6)	HMDB0001976	GCST90200396	GCST90199796	12:103005621-103594137	-0.1055192301212711	0.1040715156505832	0.3106253338552411
MR-link 2	alanine	HMDB0000161	cortisol	HMDB0000063	bioa_001	GCST90200378	1:206985954-207485954	-0.2244881083611012	0.5409420416501671	0.6781457450173081
MR-link 2	alanine	HMDB0000161	cortisol	HMDB0000063	bioa_001	GCST90200378	2:27143030-28594285	-0.2407280717556801	0.2745631936549752	0.3806129610725316
MR-link 2	alanine	HMDB0000161	cortisol	HMDB0000063	bioa_001	GCST90200378	2:64958074-65458074	-0.3465206480346912	0.3290798902620701	0.292341655586903
MR-link 2	alanine	HMDB0000161	cortisol	HMDB0000063	bioa_001	GCST90200378	3:71155270-71655270	0.1741184423819747	0.5287158319447944	0.7419113348341757
MR-link 2	alanine	HMDB0000161	cortisol	HMDB0000063	bioa_001	GCST90200378	4:88976422-89476422	0.563071842906208	0.4952286095080173	0.2555408907679636
MR-link 2	alanine	HMDB0000161	cortisol	HMDB0000063	bioa_001	GCST90200378	7:72732874-73232874	-0.5077377850051101	0.490909914576131	0.3010057803657039
MR-link 2	alanine	HMDB0000161	cortisol	HMDB0000063	bioa_001	GCST90200378	8:145568681-146068681	0.1711506066543061	0.5505829430561757	0.7559120348908053
MR-link 2	alanine	HMDB0000161	cortisol	HMDB0000063	bioa_001	GCST90200378	9:4040541-4540541	0.9597458245805192	0.6912628131297499	0.1650168019747994
MR-link 2	alanine	HMDB0000161	cortisol	HMDB0000063	bioa_001	GCST90200378	12:46636543-47713425	-0.2872552243643915	0.2680485587584697	0.2838756130592098
MR-link 2	alanine	HMDB0000161	cortisol	HMDB0000063	bioa_001	GCST90200378	12:56615040-57115040	0.1373560757991026	0.2635096485500446	0.602188208901083
MR-link 2	alanine	HMDB0000161	cortisol	HMDB0000063	bioa_001	GCST90200378	12:59727701-60227701	0.2203909136002971	0.3548949100863363	0.5345974458263438
MR-link 2	alanine	HMDB0000161	cortisol	HMDB0000063	bioa_001	GCST90200378	14:75116447-75616447	-0.0914209737441643	0.5584557931396793	0.8699648358708928
MR-link 2	alanine	HMDB0000161	cortisol	HMDB0000063	bioa_001	GCST90200378	16:69621701-70931491	-0.1932286725327864	0.2195053455310874	0.3787014589025259
MR-link 2	alanine	HMDB0000161	cortisol	HMDB0000063	bioa_001	GCST90200378	17:40568584-41068584	-0.2994953450205221	0.5832821961745537	0.6076256653288373
MR-link 2	alanine	HMDB0000161	cortisol	HMDB0000063	bioa_001	GCST90200378	22:18906543-19406543	-0.5950784091482187	0.5872292747960056	0.3108851879545009
MR-link 2	glycine	HMDB0000123	4-methyl-2-oxopentanoate	HMDB0000695	bioa_008	M22116	1:75967169-76725029	-0.2449467376307645	0.4044253810574786	0.5447365086723612
MR-link 2	glycine	HMDB0000123	4-methyl-2-oxopentanoate	HMDB0000695	bioa_008	M22116	1:120004506-120504506	0.4921949315501616	0.6871998267930503	0.4738477249937215
MR-link 2	glycine	HMDB0000123	4-methyl-2-oxopentanoate	HMDB0000695	bioa_008	M22116	2:165258389-165758389	-0.8851418678745608	0.6018216592871272	0.1413530467517927
MR-link 2	glycine	HMDB0000123	4-methyl-2-oxopentanoate	HMDB0000695	bioa_008	M22116	2:210575251-212439946	0.0421939616078468	0.0431419703581797	0.3280615463213864
MR-link 2	glycine	HMDB0000123	4-methyl-2-oxopentanoate	HMDB0000695	bioa_008	M22116	3:125660381-126160381	-0.2733424106104848	0.2108617472377821	0.1948683469861119
MR-link 2	glycine	HMDB0000123	4-methyl-2-oxopentanoate	HMDB0000695	bioa_008	M22116	4:186924683-187424683	0.2685544886245793	0.9351421555450944	0.773974200963536
MR-link 2	glycine	HMDB0000123	4-methyl-2-oxopentanoate	HMDB0000695	bioa_008	M22116	5:89976061-90476061	1.1648072315868188	0.8549359641722712	0.1730560140529437
MR-link 2	glycine	HMDB0000123	4-methyl-2-oxopentanoate	HMDB0000695	bioa_008	M22116	5:131494202-131994202	-0.3174442844652472	0.4248090338581887	0.4549045217338118
MR-link 2	glycine	HMDB0000123	4-methyl-2-oxopentanoate	HMDB0000695	bioa_008	M22116	6:160525578-161025578	-1.5198414104814315	1.292314848344492	0.2395704028355931
MR-link 2	glycine	HMDB0000123	4-methyl-2-oxopentanoate	HMDB0000695	bioa_008	M22116	7:55797215-56297215	-0.2430179038968742	0.2762851546551003	0.3790809780801442
MR-link 2	glycine	HMDB0000123	4-methyl-2-oxopentanoate	HMDB0000695	bioa_008	M22116	8:8933358-9433358	-0.3825002908975499	0.241556976333956	0.1133124316288845
MR-link 2	glycine	HMDB0000123	4-methyl-2-oxopentanoate	HMDB0000695	bioa_008	M22116	8:126232077-126732077	-0.2932784639128735	0.4534396381429997	0.5177703771730865
MR-link 2	glycine	HMDB0000123	4-methyl-2-oxopentanoate	HMDB0000695	bioa_008	M22116	9:5720079-6894932	-0.4123084741439347	0.1829372613464177	0.024207213433022
MR-link 2	glycine	HMDB0000123	4-methyl-2-oxopentanoate	HMDB0000695	bioa_008	M22116	9:135887106-136387106	0.3578980394357823	0.4495855977476892	0.425995961789762
MR-link 2	glycine	HMDB0000123	4-methyl-2-oxopentanoate	HMDB0000695	bioa_008	M22116	10:64798306-65575478	0.3199547051562881	0.4763734844889596	0.5018086054392501
MR-link 2	glycine	HMDB0000123	4-methyl-2-oxopentanoate	HMDB0000695	bioa_008	M22116	12:46859387-47359387	-0.4565769473550966	0.4672134263793525	0.3284532113113851
MR-link 2	glycine	HMDB0000123	4-methyl-2-oxopentanoate	HMDB0000695	bioa_008	M22116	12:56611458-57111458	0.2603004708638721	0.6049542895459085	0.6669910851451575
MR-link 2	glycine	HMDB0000123	4-methyl-2-oxopentanoate	HMDB0000695	bioa_008	M22116	15:58217095-58717095	0.1439649191849217	0.5658170434459615	0.7991577945037871
MR-link 2	glycine	HMDB0000123	4-methyl-2-oxopentanoate	HMDB0000695	bioa_008	M22116	16:80861176-81361176	0.040280803671027	0.1875213200441671	0.8299181631515636
MR-link 2	glycine	HMDB0000123	4-methyl-2-oxopentanoate	HMDB0000695	bioa_008	M22116	17:45188952-45974996	-0.3659548769810594	0.5678737160629193	0.5192966153246716
MR-link 2	glycine	HMDB0000123	4-methyl-2-oxopentanoate	HMDB0000695	bioa_008	M22116	19:17984588-18484588	0.2444398961995412	0.6687799397929896	0.7147372825684055
MR-link 2	1-methylxanthine	HMDB0010738	3-(4-hydroxyphenyl)lactate	HMDB0000755	M34389	GCST90200371	8:18010431-18510431	0.1743668163427514	0.0651839003530174	0.0074729650628016
MR-link 2	n6,n6,n6-trimethyllysine	HMDB0001325	valine	HMDB0000883	GCST90200344	met-d-Val	11:64586385-65555309	0.0199694062861326	0.0278216562697146	0.4729023043254187
MR-link 2	n6,n6,n6-trimethyllysine	HMDB0001325	valine	HMDB0000883	GCST90200344	met-d-Val	16:67497306-67997306	-0.0202122845107197	0.1153087077624275	0.8608529878151688
MR-link 2	asparagine	HMDB0000168	asparagine	HMDB0000168	bioa_003	GCST90200452	2:27480940-27980940	1.2768205016417729	0.4720945805631313	0.0068389517138615
MR-link 2	asparagine	HMDB0000168	asparagine	HMDB0000168	bioa_003	GCST90200452	4:178111051-178611051	0.5166310018771788	0.3467130331251333	0.136202561130471
MR-link 2	asparagine	HMDB0000168	asparagine	HMDB0000168	bioa_003	GCST90200452	7:97252737-97752737	1.1701147828398817	0.3862587367640558	0.0024507662709339
MR-link 2	asparagine	HMDB0000168	asparagine	HMDB0000168	bioa_003	GCST90200452	11:61853420-62353420	1.4167140871923452	0.3399043843246367	3.073132249126662e-05
MR-link 2	asparagine	HMDB0000168	asparagine	HMDB0000168	bioa_003	GCST90200452	12:46900176-47400176	1.1993989277413628	0.4162718780517778	0.003960542903833
MR-link 2	asparagine	HMDB0000168	asparagine	HMDB0000168	bioa_003	GCST90200452	14:103514503-104812812	1.2155028399589392	0.1369869512049648	7.111910240133427e-19
MR-link 2	alpha-ketoglutarate	HMDB0000208	ornithine	HMDB0000214	GCST90200455	GCST90200404	20:44931392-45517926	0.0984423488590115	0.100021440371295	0.325011055861933
MR-link 2	kynurenine	HMDB0000684	5-acetylamino-6-formylamino-3-methyluracil	HMDB0011105	bioa_027	GCST90200680	1:241473615-241973615	0.256507436246616	0.2732402123259431	0.3478531259055252
MR-link 2	kynurenine	HMDB0000684	5-acetylamino-6-formylamino-3-methyluracil	HMDB0011105	bioa_027	GCST90200680	5:176563404-177063404	0.2650818242387945	0.3380622178905507	0.4329688715183321
MR-link 2	kynurenine	HMDB0000684	5-acetylamino-6-formylamino-3-methyluracil	HMDB0011105	bioa_027	GCST90200680	8:39556267-40056267	-0.1824878679399582	0.1796033842856454	0.3096006741598742
MR-link 2	kynurenine	HMDB0000684	5-acetylamino-6-formylamino-3-methyluracil	HMDB0011105	bioa_027	GCST90200680	12:111634608-113433486	0.1682706766605795	0.1740984149747415	0.3337809512477006
MR-link 2	kynurenine	HMDB0000684	5-acetylamino-6-formylamino-3-methyluracil	HMDB0011105	bioa_027	GCST90200680	16:87568569-88128476	-0.0588939193518493	0.0806318807715719	0.4651427351696532
MR-link 2	pantothenate	HMDB0000210	3-(4-hydroxyphenyl)lactate	HMDB0000755	GCST90200279	GCST90200371	1:199230515-199730515	0.0059897512951748	0.1958507109942677	0.9756019003098548
MR-link 2	docosahexaenoate (dha; 22:6n3)	HMDB0002183	4-methyl-2-oxopentanoate	HMDB0000695	GCST90199651	M22116	11:61376206-61876206	-0.2102264122890012	0.1965852480534471	0.2848937105377156
MR-link 2	serine	HMDB0000187	glutamine	HMDB0000641	bioa_018	bioa_006	1:11610843-12110843	0.1600855641255679	0.0975798097089871	0.1008887169004924
MR-link 2	serine	HMDB0000187	glutamine	HMDB0000641	bioa_018	bioa_006	1:119427250-120522606	0.0162076529219442	0.0250022808744513	0.5168252242548003
MR-link 2	serine	HMDB0000187	glutamine	HMDB0000641	bioa_018	bioa_006	2:27480940-27980940	0.8446990896396789	0.1925406725741453	1.1486127736417936e-05
MR-link 2	serine	HMDB0000187	glutamine	HMDB0000641	bioa_018	bioa_006	2:211315692-212076215	0.0176720582006325	0.0534902765627983	0.7411136901692604
MR-link 2	serine	HMDB0000187	glutamine	HMDB0000641	bioa_018	bioa_006	3:125660381-126160381	0.008987028545635	0.114704356263303	0.937550046020988
MR-link 2	serine	HMDB0000187	glutamine	HMDB0000641	bioa_018	bioa_006	7:55551853-56922308	-0.0487646706705735	0.033302237857818	0.143110326034708
MR-link 2	serine	HMDB0000187	glutamine	HMDB0000641	bioa_018	bioa_006	8:126232621-126732621	0.3853076493864431	0.1125773328181974	0.0006202432540695
MR-link 2	serine	HMDB0000187	glutamine	HMDB0000641	bioa_018	bioa_006	10:65065800-65565800	-0.5684535570767721	0.2831587477921093	0.0446918035960398
MR-link 2	1-(1-enyl-stearoyl)-2-arachidonoyl-gpe (p-18:0/20:4)*	HMDB0005779	cortisone	HMDB0002802	GCST90200058	GCST90200360	11:61307803-62000560	-0.0444520978071778	0.0750849084900512	0.5538342502411324
MR-link 2	1-(1-enyl-stearoyl)-2-arachidonoyl-gpe (p-18:0/20:4)*	HMDB0005779	cortisone	HMDB0002802	GCST90200058	GCST90200360	19:45162079-45662079	-0.0304880191634529	0.180978445158181	0.8662197128370159
MR-link 2	1-(1-enyl-stearoyl)-2-arachidonoyl-gpe (p-18:0/20:4)*	HMDB0005779	cortisone	HMDB0002802	GCST90200058	GCST90200360	19:55491205-55991205	0.1028988167785931	0.1994289655006657	0.605877276436646
MR-link 2	dimethylglycine	HMDB0000092	asparagine	HMDB0000168	GCST90200424	GCST90200452	5:78080227-78832833	-0.0062902280237418	0.0391972505631982	0.8725059240260135
MR-link 2	dimethylglycine	HMDB0000092	asparagine	HMDB0000168	GCST90200424	GCST90200452	10:103976834-104737382	0.3214415682236219	0.1580652552248285	0.0419919002233826
MR-link 2	dimethylglycine	HMDB0000092	asparagine	HMDB0000168	GCST90200424	GCST90200452	15:76242337-76742337	0.1669916566693887	0.1399366126324755	0.2327370840193091
MR-link 2	oleamide	HMDB0002117	ornithine	HMDB0000214	M32458	GCST90200404	12:21138621-21638621	0.0912699594145864	0.1642352042767423	0.5783974042376321
MR-link 2	oleamide	HMDB0002117	ornithine	HMDB0000214	M32458	GCST90200404	19:15740431-16240431	0.2016277654771108	0.2173461538613943	0.3535733819125907
MR-link 2	tyrosine	HMDB0000158	anthranilate	HMDB0001123	M01299	GCST90200324	1:154514715-155014715	0.0576682543284554	0.234609849247766	0.8058332512466595
MR-link 2	tyrosine	HMDB0000158	anthranilate	HMDB0001123	M01299	GCST90200324	6:111242119-112061922	0.1627494662040849	0.2289305707521346	0.4771388335463452
MR-link 2	tyrosine	HMDB0000158	anthranilate	HMDB0001123	M01299	GCST90200324	16:71357384-72149586	0.1254533713911328	0.147937725639923	0.396429763946039
MR-link 2	glycochenodeoxycholate	HMDB0000637	creatine	HMDB0000064	M32346	GCST90200323	6:156877825-157377825	0.1022389283933336	0.3508170709581546	0.7707217986718514
MR-link 2	theobromine	HMDB0002825	3-hydroxybutyrate (bhba)	HMDB0000011	GCST90199644	met-d-bOHbutyrate	19:41121480-41621480	-0.1014842108801321	0.0483435777163089	0.0357967723899444
MR-link 2	dimethylglycine	HMDB0000092	paraxanthine	HMDB0001860	GCST90200424	GCST90199654	5:78080227-78832833	0.0603428637090361	0.0408248874953341	0.1393836526380179
MR-link 2	dimethylglycine	HMDB0000092	paraxanthine	HMDB0001860	GCST90200424	GCST90199654	10:103976834-104737382	-0.0355414278052355	0.1658709259951184	0.8303352678688961
MR-link 2	dimethylglycine	HMDB0000092	paraxanthine	HMDB0001860	GCST90200424	GCST90199654	15:76242337-76742337	-0.1461759762590355	0.1479422286492232	0.3231226755400982
MR-link 2	eicosapentaenoate (epa; 20:5n3)	HMDB0001999	3-hydroxybutyrate (bhba)	HMDB0000011	GCST90200349	GCST90200367	11:61319830-61819830	0.1134528457100604	0.0811096270088099	0.1618851727023067
MR-link 2	glutamine	HMDB0000641	valine	HMDB0000883	bioa_006	M01649	2:27200724-28253174	-0.7943884847828774	0.3635822371855358	0.0288966525808868
MR-link 2	glutamine	HMDB0000641	valine	HMDB0000883	bioa_006	M01649	2:191299636-192089976	-0.0750173916362842	0.3454787769600522	0.828098948793432
MR-link 2	glutamine	HMDB0000641	valine	HMDB0000883	bioa_006	M01649	6:20469561-20969561	0.4700033706841042	0.8199933425405324	0.5665231659588094
MR-link 2	glutamine	HMDB0000641	valine	HMDB0000883	bioa_006	M01649	7:72732874-73232874	0.2100895804210329	0.4499798551718789	0.6405809877980696
MR-link 2	glutamine	HMDB0000641	valine	HMDB0000883	bioa_006	M01649	8:17122121-17622121	-0.2280580496707577	0.5198622328897118	0.6608866106419728
MR-link 2	glutamine	HMDB0000641	valine	HMDB0000883	bioa_006	M01649	8:134082558-134582558	-0.2212239693323322	0.6982874901529257	0.7513883088270785
MR-link 2	glutamine	HMDB0000641	valine	HMDB0000883	bioa_006	M01649	9:4032942-4532942	1.2299124507149275	0.5976088693089677	0.0395847690553211
MR-link 2	glutamine	HMDB0000641	valine	HMDB0000883	bioa_006	M01649	10:64798306-65565800	-0.682935916101635	0.6287189133822967	0.2773754391142815
MR-link 2	glutamine	HMDB0000641	valine	HMDB0000883	bioa_006	M01649	10:99109412-99609412	-0.310770241746066	0.2670290329122227	0.2445022589556549
MR-link 2	glutamine	HMDB0000641	valine	HMDB0000883	bioa_006	M01649	11:8003049-8503049	-0.463110570090787	0.5038137960654979	0.3579858551474398
MR-link 2	glutamine	HMDB0000641	valine	HMDB0000883	bioa_006	M01649	12:46679007-47711183	0.4907097324281799	0.2334061125422601	0.0355194806492389
MR-link 2	glutamine	HMDB0000641	valine	HMDB0000883	bioa_006	M01649	12:56615040-57375879	0.0310682707006573	0.1183645616971427	0.7929517898612242
MR-link 2	glutamine	HMDB0000641	valine	HMDB0000883	bioa_006	M01649	12:59344212-60165849	0.3112601709587768	0.3825211750810393	0.4158128033900368
MR-link 2	glutamine	HMDB0000641	valine	HMDB0000883	bioa_006	M01649	14:100594368-101094368	-0.928243135020386	0.7962308643293224	0.2436967427136863
MR-link 2	glutamine	HMDB0000641	valine	HMDB0000883	bioa_006	M01649	15:58477325-58977325	0.5110040175657968	0.638354733044857	0.4234202075238882
MR-link 2	sphingosine	HMDB0000252	inosine 5'-monophosphate (imp)	HMDB0000175	GCST90200385	GCST90200395	3:56598999-57098999	0.9358241940323048	0.156213733046399	2.0898430593074462e-09
MR-link 2	sphingosine 1-phosphate	HMDB0000277	urea	HMDB0000294	GCST90199657	M01670	17:74160792-74684003	0.3826362506663924	0.3835689964090057	0.3184887656733992
MR-link 2	betaine	HMDB0000043	1-stearoyl-2-oleoyl-gps (18:0/18:1)	HMDB0010163	M03141	GCST90199652	2:211337631-211837631	-0.0412068826302297	0.1112288483101555	0.7110327862563361
MR-link 2	betaine	HMDB0000043	1-stearoyl-2-oleoyl-gps (18:0/18:1)	HMDB0010163	M03141	GCST90199652	5:78095798-78666416	-0.0122498781909246	0.0814651377311179	0.8804730434375339
MR-link 2	betaine	HMDB0000043	1-stearoyl-2-oleoyl-gps (18:0/18:1)	HMDB0010163	M03141	GCST90199652	12:30349-530349	0.0445838423759512	0.1595937386346023	0.7799698364161344
MR-link 2	aspartate	HMDB0000191	creatine	HMDB0000064	GCST90200370	M27718	3:56598999-57098999	-0.1046274007664981	0.1199321996817358	0.3829967949733548
MR-link 2	citrate	HMDB0000094	3-methyl-2-oxobutyrate	HMDB0000019	GCST90200304	M21047	5:14503745-15117020	-0.330571969636916	0.1924193334381207	0.0858008291051054
MR-link 2	citrate	HMDB0000094	3-methyl-2-oxobutyrate	HMDB0000019	GCST90200304	M21047	17:6357018-6961881	-0.0584153649916185	0.0849298970979503	0.4915744219084963
MR-link 2	citrate	HMDB0000094	3-methyl-2-oxobutyrate	HMDB0000019	GCST90200304	M21047	22:19003274-19503274	-0.1855074999157552	0.1489144574929194	0.2128628139033556
MR-link 2	stearoyl sphingomyelin (d18:1/18:0)	HMDB0001348	adenosine	HMDB0000050	GCST90200335	M00555	14:63982386-64482386	0.3388259205604329	0.1510429590152616	0.0248812085296354
MR-link 2	uridine	HMDB0000296	sarcosine	HMDB0000271	GCST90200407	bioa_031	1:20666238-21166238	-0.1046035822027723	0.0817643682891081	0.2007809890992769
MR-link 2	uridine	HMDB0000296	sarcosine	HMDB0000271	GCST90200407	bioa_031	7:47877194-48377194	-0.0124458834619748	0.1274716461452264	0.9222209520923212
MR-link 2	uridine	HMDB0000296	sarcosine	HMDB0000271	GCST90200407	bioa_031	22:50686035-51186035	-0.1271397728242789	0.0914216228571588	0.1643173404014287
MR-link 2	glycerol 3-phosphate	HMDB0000126	1-methylxanthine	HMDB0010738	GCST90199638	GCST90199763	1:20921386-22251981	-0.0121762716518522	0.0517709249090165	0.8140572521469368
MR-link 2	glycerol 3-phosphate	HMDB0000126	1-methylxanthine	HMDB0010738	GCST90199638	GCST90199763	20:5231344-5731344	-0.0294230076168121	0.1309816543835419	0.8222635690953388
MR-link 2	cystine	HMDB0000192	creatine	HMDB0000064	M31454	GCST90200323	22:24745202-25245202	0.036651418595276	0.0659927687563591	0.5786310941373074
MR-link 2	sulfate*	HMDB01448	phenylalanine	HMDB0000159	GCST90199896	bioa_016	7:122557611-123057611	-0.0497738145512247	0.0656334539377018	0.4482352379240357
MR-link 2	adenosine	HMDB0000050	sphinganine	HMDB0000269	M00555	GCST90200374	1:109564880-110064880	-0.01137999746508	0.1758029990546504	0.948387756529946
MR-link 2	adenosine	HMDB0000050	sphinganine	HMDB0000269	M00555	GCST90200374	6:96128415-96628415	-0.3784753036893947	0.2098389389151705	0.0712867146230471
MR-link 2	valine	HMDB0000883	theobromine	HMDB0002825	M01649	GCST90199644	4:88976422-89476422	0.1061527779166565	0.157018954874577	0.4990084415115708
MR-link 2	inosine	HMDB0000195	inosine 5'-monophosphate (imp)	HMDB0000175	M01123	GCST90200395	6:85876680-86677325	-0.0461804296791312	0.0994726669294571	0.6424668845593077
MR-link 2	phosphoethanolamine	HMDB0000224	valine	HMDB0000883	GCST90200281	M01649	1:21573292-22073292	0.1046577069836856	0.1221612353247891	0.3916008535731224
MR-link 2	3-ureidopropionate	HMDB0000026	leucine	HMDB0000687	GCST90200283	met-d-Leu	22:24662232-25162232	0.0061341629234784	0.0362985845476968	0.8658030959841304
MR-link 2	beta-citrylglutamate	HMDB0241915	leucine	HMDB0000687	GCST90199911	met-d-Leu	3:183486882-183986882	0.0344488388951643	0.042613097969291	0.4188548083010726
MR-link 2	beta-citrylglutamate	HMDB0241915	leucine	HMDB0000687	GCST90199911	met-d-Leu	11:88203934-92094388	-0.0111088809935201	0.0068327540393516	0.1039863074433186
MR-link 2	asparagine	HMDB0000168	cholesterol	HMDB0000067	M34283	GCST90200368	11:61916235-62416235	0.0774218154113455	0.1840996948690961	0.6740889132144873
MR-link 2	asparagine	HMDB0000168	cholesterol	HMDB0000067	M34283	GCST90200368	14:104016664-104812812	0.0850043965661374	0.1519864846232013	0.5759643775598696
MR-link 2	tryptophan	HMDB0000929	alpha-aminoadipic acid	HMDB0000510	M00054	bioa_025	3:20813578-21313578	0.1305375549497499	0.1088648685264842	0.2304973100460307
MR-link 2	tryptophan	HMDB0000929	alpha-aminoadipic acid	HMDB0000510	M00054	bioa_025	3:189559163-190059163	-0.0220664907561462	0.3909072705276425	0.954983784021728
MR-link 2	tryptophan	HMDB0000929	alpha-aminoadipic acid	HMDB0000510	M00054	bioa_025	4:156579823-157079823	-0.0542673659785878	0.1078260015050191	0.6147628886492961
MR-link 2	tryptophan	HMDB0000929	alpha-aminoadipic acid	HMDB0000510	M00054	bioa_025	5:142947848-143447848	-0.1354694349626378	0.1273384142118334	0.2873950091734261
MR-link 2	tryptophan	HMDB0000929	alpha-aminoadipic acid	HMDB0000510	M00054	bioa_025	5:153760041-154260041	-0.2925899469202262	0.2886197665313411	0.3106993162901938
MR-link 2	tryptophan	HMDB0000929	alpha-aminoadipic acid	HMDB0000510	M00054	bioa_025	6:111281159-111781159	-0.1118869042493044	0.1157762419384479	0.3338408495646442
MR-link 2	tryptophan	HMDB0000929	alpha-aminoadipic acid	HMDB0000510	M00054	bioa_025	6:125293311-125793311	0.4236458046776524	0.2709016601573004	0.1178560562901094
MR-link 2	tryptophan	HMDB0000929	alpha-aminoadipic acid	HMDB0000510	M00054	bioa_025	7:14057409-14557409	0.1104261949746069	0.1633188724440064	0.4989526466079123
MR-link 2	tryptophan	HMDB0000929	alpha-aminoadipic acid	HMDB0000510	M00054	bioa_025	11:116404435-116904435	0.0548186068564077	0.1105449818886759	0.6199691127338373
MR-link 2	tryptophan	HMDB0000929	alpha-aminoadipic acid	HMDB0000510	M00054	bioa_025	16:53794515-54294515	0.070619942378799	0.6635930958874108	0.9152486889532824
MR-link 2	valine	HMDB0000883	7-methylxanthine	HMDB0001991	M01649	M34390	4:88976422-89476422	0.059035064266881	0.1673087787790134	0.7242001724890709
MR-link 2	tyrosine	HMDB0000158	cystine	HMDB0000192	met-d-Tyr	M31454	3:135701113-136607693	-0.2200718002846452	1.065214644141417	0.8363233932319262
MR-link 2	tyrosine	HMDB0000158	cystine	HMDB0000192	met-d-Tyr	M31454	3:186140627-186640627	-0.5303961923871012	1.5820279342473496	0.7374263390442648
MR-link 2	tyrosine	HMDB0000158	cystine	HMDB0000192	met-d-Tyr	M31454	4:99789651-100289651	-0.8286466988882987	0.849231179082642	0.3291828954533916
MR-link 2	tyrosine	HMDB0000158	cystine	HMDB0000192	met-d-Tyr	M31454	5:89941256-90441256	-0.8730535389788183	1.409206175183826	0.5355635089152322
MR-link 2	tyrosine	HMDB0000158	cystine	HMDB0000192	met-d-Tyr	M31454	6:43031486-43531486	0.419612700181164	1.1875402194892417	0.7238289919107903
MR-link 2	tyrosine	HMDB0000158	cystine	HMDB0000192	met-d-Tyr	M31454	6:110683901-112778738	0.0606085433845036	0.1982229946818233	0.7597878450504812
MR-link 2	tyrosine	HMDB0000158	cystine	HMDB0000192	met-d-Tyr	M31454	7:27916442-28416442	2.8576131341443736	1.765648019777802	0.105565642213561
MR-link 2	tyrosine	HMDB0000158	cystine	HMDB0000192	met-d-Tyr	M31454	8:126236230-126736230	-0.3566054398468085	0.7871334798583535	0.6505176625380726
MR-link 2	tyrosine	HMDB0000158	cystine	HMDB0000192	met-d-Tyr	M31454	9:21884651-22384651	1.3053703011193685	1.584322210029961	0.4099794398683385
MR-link 2	tyrosine	HMDB0000158	cystine	HMDB0000192	met-d-Tyr	M31454	10:64760672-65511176	0.3745489255544155	0.9480083332822308	0.6927762248698379
MR-link 2	tyrosine	HMDB0000158	cystine	HMDB0000192	met-d-Tyr	M31454	11:61320783-61820783	0.4068398055237707	1.122520995997371	0.7170277152237814
MR-link 2	tyrosine	HMDB0000158	cystine	HMDB0000192	met-d-Tyr	M31454	12:21081549-21581549	0.4929945319743053	0.7608373184219174	0.5170087960276197
MR-link 2	tyrosine	HMDB0000158	cystine	HMDB0000192	met-d-Tyr	M31454	12:46690648-47449549	0.2628896755797946	0.8905588389799336	0.7678439271158817
MR-link 2	tyrosine	HMDB0000158	cystine	HMDB0000192	met-d-Tyr	M31454	12:56615040-57115040	-0.0966040409756318	0.6332891834694934	0.8787584178002883
MR-link 2	tyrosine	HMDB0000158	cystine	HMDB0000192	met-d-Tyr	M31454	12:59740603-60240603	1.3534767976916815	1.2114401361056024	0.2638891038539253
MR-link 2	tyrosine	HMDB0000158	cystine	HMDB0000192	met-d-Tyr	M31454	12:121174574-121674574	2.0150807646767213	0.7934588248111953	0.0110974222507966
MR-link 2	tyrosine	HMDB0000158	cystine	HMDB0000192	met-d-Tyr	M31454	12:122076812-122576812	1.566214995789704	1.3808603343958012	0.2566975428945984
MR-link 2	tyrosine	HMDB0000158	cystine	HMDB0000192	met-d-Tyr	M31454	14:102441854-102941854	1.9891757875158305	3.4365163172131865	0.5627005388742994
MR-link 2	tyrosine	HMDB0000158	cystine	HMDB0000192	met-d-Tyr	M31454	16:70194094-72795019	0.2184624617779121	0.2917044764018242	0.4539071910723595
MR-link 2	tyrosine	HMDB0000158	cystine	HMDB0000192	met-d-Tyr	M31454	16:79505446-80005446	-0.4677464388318604	1.4982383212494093	0.7548903403678187
MR-link 2	tyrosine	HMDB0000158	cystine	HMDB0000192	met-d-Tyr	M31454	20:42792364-43292364	1.458686979456589	1.6597608288133707	0.3794805943822605
MR-link 2	glycerophosphoethanolamine	HMDB0000114	cortisol	HMDB0000063	GCST90199808	M01712	1:40156715-40656715	-0.0088096919270663	0.2674541823031164	0.9737231766488206
MR-link 2	glycerophosphoethanolamine	HMDB0000114	cortisol	HMDB0000063	GCST90199808	M01712	22:24208096-24708096	0.096149899403498	0.1520819421464524	0.5272403208980319
MR-link 2	phosphate	HMDB0001429	anthranilate	HMDB0001123	GCST90200393	GCST90200324	1:21570042-22070042	0.1456170631662902	0.154351100185571	0.345468938745881
MR-link 2	3-methyl-2-oxovalerate	HMDB0000491	1,7-dimethylurate	HMDB0011103	M15676	M34400	2:27480940-27980940	-0.1279874546113989	0.2157106316061731	0.5529607424128504
MR-link 2	3-methyl-2-oxovalerate	HMDB0000491	1,7-dimethylurate	HMDB0011103	M15676	M34400	4:88976422-89476422	-0.1006209637717669	0.1724260702600527	0.5595163542195178
MR-link 2	citrulline	HMDB0000904	1-methylxanthine	HMDB0010738	bioa_005	GCST90199763	2:211099261-211599261	-0.1081477787412542	0.1507209328361606	0.4730430899344202
MR-link 2	citrulline	HMDB0000904	1-methylxanthine	HMDB0010738	bioa_005	GCST90199763	8:10310878-10810878	-0.1004810048939324	0.2757675300812075	0.7155828446919934
MR-link 2	citrulline	HMDB0000904	1-methylxanthine	HMDB0010738	bioa_005	GCST90199763	8:11437159-11937159	-0.1396216643853494	0.3447050235873223	0.6854431155255576
MR-link 2	citrulline	HMDB0000904	1-methylxanthine	HMDB0010738	bioa_005	GCST90199763	9:133044244-133627617	0.055890474466129	0.1268385217619741	0.6594716520313438
MR-link 2	citrulline	HMDB0000904	1-methylxanthine	HMDB0010738	bioa_005	GCST90199763	10:97138579-97638579	0.3208390371220403	0.2693536018592271	0.2335968983036771
MR-link 2	citrulline	HMDB0000904	1-methylxanthine	HMDB0010738	bioa_005	GCST90199763	17:9542768-10042768	0.2081729086006898	0.2191997408870785	0.3422672263317402
MR-link 2	leucine	HMDB0000687	tyrosine	HMDB0000158	M00060	bioa_021	4:88976422-89476422	-0.014947328326512	0.0385189837774647	0.6979783278914165
MR-link 2	leucine	HMDB0000687	tyrosine	HMDB0000158	M00060	bioa_021	6:45295851-45795851	0.14158115096968	0.1280098340942243	0.2687188289781004
MR-link 2	betaine	HMDB0000043	ornithine	HMDB0000214	GCST90200425	bioa_014	2:211290507-211790507	0.1354019328343524	0.0575047383497203	0.0185415467410763
MR-link 2	betaine	HMDB0000043	ornithine	HMDB0000214	GCST90200425	bioa_014	5:78081434-78907016	0.0031709708210618	0.0296560937128925	0.9148486669901484
MR-link 2	betaine	HMDB0000043	ornithine	HMDB0000214	GCST90200425	bioa_014	6:160264283-160825366	-0.0201243085288814	0.0609559634829438	0.7412903781898423
MR-link 2	betaine	HMDB0000043	ornithine	HMDB0000214	GCST90200425	bioa_014	12:68601-568601	0.0838347322449024	0.0561478903721635	0.1354095343148104
MR-link 2	dimethylglycine	HMDB0000092	sulfate*	HMDB01448	GCST90200424	GCST90199896	5:78080227-78832833	0.0388963376007663	0.0400645583203797	0.3316271919951644
MR-link 2	dimethylglycine	HMDB0000092	sulfate*	HMDB01448	GCST90200424	GCST90199896	10:103976834-104737382	0.4490438713784964	0.1694984816900386	0.0080670605754183
MR-link 2	dimethylglycine	HMDB0000092	sulfate*	HMDB01448	GCST90200424	GCST90199896	15:76242337-76742337	0.3190299997772472	0.1811671426775341	0.0782433905748707
MR-link 2	dihydroorotate	HMDB03349	stearoyl sphingomyelin (d18:1/18:0)	HMDB0001348	GCST90200444	GCST90200335	5:53379047-53879047	0.0645381403780476	0.1522259713786246	0.6715929847993275
MR-link 2	dihydroorotate	HMDB03349	stearoyl sphingomyelin (d18:1/18:0)	HMDB0001348	GCST90200444	GCST90200335	10:104381189-105206827	-0.2082251871221364	0.1412950444101295	0.1405648989993785
MR-link 2	dihydroorotate	HMDB03349	stearoyl sphingomyelin (d18:1/18:0)	HMDB0001348	GCST90200444	GCST90200335	10:125910495-126410495	0.14727059243535	0.1347180667512245	0.274316418000475
MR-link 2	dihydroorotate	HMDB03349	stearoyl sphingomyelin (d18:1/18:0)	HMDB0001348	GCST90200444	GCST90200335	11:122683181-123183181	0.1173519357682319	0.2832187873021807	0.6786172031301808
MR-link 2	dihydroorotate	HMDB03349	stearoyl sphingomyelin (d18:1/18:0)	HMDB0001348	GCST90200444	GCST90200335	15:77921365-78954732	0.0913259229435849	0.0451274227383465	0.0429974753181398
MR-link 2	3-(4-hydroxyphenyl)lactate	HMDB0000755	cysteinylglycine	HMDB0000078	M32197	GCST90200364	17:79879970-80379970	-0.3041839061977334	0.1674848603607852	0.0693416182222634
MR-link 2	7-methylxanthine	HMDB0001991	n-stearoyl-sphingosine (d18:1/18:0)*	HMDB0004950	GCST90199754	GCST90200341	1:197801712-198301712	0.4286967575851618	0.3895648915351908	0.2711360221936917
MR-link 2	7-methylxanthine	HMDB0001991	n-stearoyl-sphingosine (d18:1/18:0)*	HMDB0004950	GCST90199754	GCST90200341	15:74777880-75578595	0.1298317767159168	0.1803151717441262	0.471508424504689
MR-link 2	alpha-tocopherol	HMDB0001893	methionine	HMDB0000696	GCST90200302	GCST90200391	1:62651807-63403953	-0.297327467833518	0.2677484254817605	0.2667951430957627
MR-link 2	asparagine	HMDB0000168	glutamine	HMDB0000641	bioa_003	bioa_006	2:27480940-27980940	1.085585381945433	0.2840972236260681	0.0001328170314435
MR-link 2	asparagine	HMDB0000168	glutamine	HMDB0000641	bioa_003	bioa_006	4:178111051-178611051	0.0687397112696833	0.099978873110716	0.4917410109143019
MR-link 2	asparagine	HMDB0000168	glutamine	HMDB0000641	bioa_003	bioa_006	7:97252737-97752737	0.0724243459287198	0.0804002440177458	0.3676959499558639
MR-link 2	asparagine	HMDB0000168	glutamine	HMDB0000641	bioa_003	bioa_006	11:61853420-62353420	-0.1220500407749552	0.0573271580699989	0.0332535081456107
MR-link 2	asparagine	HMDB0000168	glutamine	HMDB0000641	bioa_003	bioa_006	12:46900176-47400176	1.0658609764907483	0.3572368547759779	0.0028485522301032
MR-link 2	asparagine	HMDB0000168	glutamine	HMDB0000641	bioa_003	bioa_006	14:103514503-104812812	-0.0025453386806951	0.0177402511415404	0.8859125546169287
MR-link 2	5-oxoproline	HMDB0000267	3-(4-hydroxyphenyl)lactate	HMDB0000755	M01494	M32197	8:144903138-145403138	0.0031357866808592	0.0448296969543399	0.9442343550745508
MR-link 2	tyrosine	HMDB0000158	arginine	HMDB0000517	met-d-Tyr	M01638	3:135701113-136607693	0.276618846910627	0.6686959725910728	0.6791164754361027
MR-link 2	tyrosine	HMDB0000158	arginine	HMDB0000517	met-d-Tyr	M01638	3:186140627-186640627	-0.0854206470330015	0.7486916282032076	0.909163887907946
MR-link 2	tyrosine	HMDB0000158	arginine	HMDB0000517	met-d-Tyr	M01638	4:99789651-100289651	-0.540220124419186	0.4878693120206898	0.2681620869733638
MR-link 2	tyrosine	HMDB0000158	arginine	HMDB0000517	met-d-Tyr	M01638	5:89941256-90441256	-0.6251970046998145	0.7361939501781598	0.3957540663565099
MR-link 2	tyrosine	HMDB0000158	arginine	HMDB0000517	met-d-Tyr	M01638	6:43031486-43531486	1.0609147250530273	0.6402889504816862	0.0975333900324433
MR-link 2	tyrosine	HMDB0000158	arginine	HMDB0000517	met-d-Tyr	M01638	6:110683901-112778738	-0.006353857171964	0.1048001449904545	0.9516552155217382
MR-link 2	tyrosine	HMDB0000158	arginine	HMDB0000517	met-d-Tyr	M01638	7:27916442-28416442	-0.2316617294926533	0.7789860235523809	0.7661696829044847
MR-link 2	tyrosine	HMDB0000158	arginine	HMDB0000517	met-d-Tyr	M01638	8:126236230-126736230	-0.0911746092143621	0.4501006947866325	0.8394751148016442
MR-link 2	tyrosine	HMDB0000158	arginine	HMDB0000517	met-d-Tyr	M01638	9:21884651-22384651	0.6124167592804939	0.7603374562944465	0.4205578064973279
MR-link 2	tyrosine	HMDB0000158	arginine	HMDB0000517	met-d-Tyr	M01638	10:64760672-65511176	-0.4781874406354046	0.6942720845300446	0.4909737676871823
MR-link 2	tyrosine	HMDB0000158	arginine	HMDB0000517	met-d-Tyr	M01638	11:61320783-61820783	-0.1715866745536736	0.4926016170501998	0.7275942666557443
MR-link 2	tyrosine	HMDB0000158	arginine	HMDB0000517	met-d-Tyr	M01638	12:21081549-21581549	-0.1597834673125837	0.3564917962418818	0.6540010809598336
MR-link 2	tyrosine	HMDB0000158	arginine	HMDB0000517	met-d-Tyr	M01638	12:46690648-47449549	1.7988708722095943	0.521204863062535	0.0005577482019746
MR-link 2	tyrosine	HMDB0000158	arginine	HMDB0000517	met-d-Tyr	M01638	12:56615040-57115040	0.3911124782182331	0.3665988133625854	0.2860315263037132
MR-link 2	tyrosine	HMDB0000158	arginine	HMDB0000517	met-d-Tyr	M01638	12:59740603-60240603	1.080219631015701	0.6381057569297144	0.0904833362435546
MR-link 2	tyrosine	HMDB0000158	arginine	HMDB0000517	met-d-Tyr	M01638	12:121174574-121674574	0.1256899392592332	0.3018868535022355	0.6771554907716621
MR-link 2	tyrosine	HMDB0000158	arginine	HMDB0000517	met-d-Tyr	M01638	12:122076812-122576812	0.2482475471649598	0.6842551948064783	0.7167545511912966
MR-link 2	tyrosine	HMDB0000158	arginine	HMDB0000517	met-d-Tyr	M01638	14:102441854-102941854	0.0217703001908061	0.7109720073793181	0.975572213550376
MR-link 2	tyrosine	HMDB0000158	arginine	HMDB0000517	met-d-Tyr	M01638	16:70194094-72795019	-0.2217950050882656	0.1538989169817744	0.1495357385674035
MR-link 2	tyrosine	HMDB0000158	arginine	HMDB0000517	met-d-Tyr	M01638	16:79505446-80005446	1.3755791633932617	0.8311611515437212	0.0979226778788259
MR-link 2	tyrosine	HMDB0000158	arginine	HMDB0000517	met-d-Tyr	M01638	20:42792364-43292364	-0.870721395979116	0.9124755961817114	0.3399617925930547
MR-link 2	caffeine	HMDB0001847	cholesterol	HMDB0000067	M00569	GCST90200368	7:17037106-17537106	-0.0948451003311746	0.2404611922759487	0.6932636222622106
MR-link 2	caffeine	HMDB0001847	cholesterol	HMDB0000067	M00569	GCST90200368	15:74777880-75277880	-0.3262007106483776	0.1551054360885742	0.0354578922014216
MR-link 2	phenylalanine	HMDB0000159	acetoacetate	HMDB0000060	GCST90200396	met-d-Acetoacetate	12:103005621-103594137	-0.0153637123449623	0.0248654718217183	0.5366588282366633
MR-link 2	n-acetylornithine	HMDB0003357	n-palmitoyl-sphingosine (d18:1/16:0)	HMDB0004949	M15630	GCST90200336	2:73124156-74349562	0.0298619572137057	0.0266929408405344	0.2632591235227025
MR-link 2	3-(4-hydroxyphenyl)lactate	HMDB0000755	glutamine	HMDB0000641	GCST90200371	GCST90200419	6:111301079-111801079	-0.3432979639853488	0.1776452796447545	0.0532988902708582
MR-link 2	3-(4-hydroxyphenyl)lactate	HMDB0000755	glutamine	HMDB0000641	GCST90200371	GCST90200419	17:79941425-80441425	0.1162531242556577	0.1049474737412373	0.2679798420852319
MR-link 2	thyroxine	HMDB0000248	aspartate	HMDB0000191	GCST90200293	bioa_004	2:234397317-234897317	-0.123425015978084	0.1022964521115987	0.227608386401908
MR-link 2	biliverdin	HMDB0001008	cystine	HMDB0000192	M02137	GCST90200382	2:234046650-234918570	-0.016678324341489	0.0318229432555365	0.6002107417543672
MR-link 2	glutamate	HMDB0000148	citrulline	HMDB0000904	bioa_007	M02132	12:121174861-121674861	-0.6207276594764723	0.6445684384294638	0.3355410975938506
MR-link 2	histidine	HMDB0000177	isoleucine	HMDB0000172	M00059	met-d-Ile	4:9731889-10602550	0.0136273391480056	0.042079042213046	0.7460508561886519
MR-link 2	flavin adenine dinucleotide (fad)	HMDB0001248	adenosine 5'-monophosphate (amp)	HMDB0000045	GCST90200376	GCST90200356	2:69949756-70738470	0.0202447480412453	0.0486059549463711	0.6770386313293457
MR-link 2	3-methyl-2-oxobutyrate	HMDB0000019	glucose	HMDB0000122	GCST90199677	M20489	4:88953670-89453670	0.0395911113801351	0.1390019821427388	0.7757789244968599
MR-link 2	serine	HMDB0000187	glucose	HMDB0000122	bioa_018	GCST90200440	1:11610843-12110843	0.1374621885126443	0.3444520697568072	0.6898379879010126
MR-link 2	serine	HMDB0000187	glucose	HMDB0000122	bioa_018	GCST90200440	1:119427250-120522606	0.0056758161405385	0.085264303866893	0.9469261634348488
MR-link 2	serine	HMDB0000187	glucose	HMDB0000122	bioa_018	GCST90200440	2:27480940-27980940	0.0581906115234399	0.2494681377132206	0.8155605328325476
MR-link 2	serine	HMDB0000187	glucose	HMDB0000122	bioa_018	GCST90200440	2:211315692-212076215	0.0606036187981936	0.1099913264963932	0.5816436595460117
MR-link 2	serine	HMDB0000187	glucose	HMDB0000122	bioa_018	GCST90200440	3:125660381-126160381	0.0020349614393812	0.2676455305530687	0.9939335857114152
MR-link 2	serine	HMDB0000187	glucose	HMDB0000122	bioa_018	GCST90200440	7:55551853-56922308	-0.0307280316894053	0.1109578738068602	0.7818306198118087
MR-link 2	serine	HMDB0000187	glucose	HMDB0000122	bioa_018	GCST90200440	8:126232621-126732621	-0.3455035559332541	0.4016520477077339	0.389675422947297
MR-link 2	serine	HMDB0000187	glucose	HMDB0000122	bioa_018	GCST90200440	10:65065800-65565800	-0.1733198842214063	0.3964374057724947	0.661970973423902
MR-link 2	thyroxine	HMDB0000248	creatinine	HMDB0000562	GCST90200293	met-d-Creatinine	2:234397317-234897317	-0.0757440350841747	0.0796735564572531	0.3417669813707579
MR-link 2	thyroxine	HMDB0000248	creatinine	HMDB0000562	GCST90200293	met-d-Creatinine	12:121166650-121666650	0.3087022732448061	0.1606667140684785	0.0546834556933428
MR-link 2	biliverdin	HMDB0001008	histidine	HMDB0000177	M02137	M00059	2:234046650-234918570	-0.0149355873648773	0.033392555438105	0.654677982591463
MR-link 2	bilirubin (z,z)	HMDB0000054	arginine	HMDB0000517	GCST90200704	GCST90200372	2:233988949-235124783	-0.0160547993860706	0.0211731420051875	0.4482938577441759
MR-link 2	bilirubin (z,z)	HMDB0000054	arginine	HMDB0000517	GCST90200704	GCST90200372	12:21093886-21593886	0.0578643817735068	0.1366201003933749	0.6718996953744965
MR-link 2	n-acetylglucosaminylasparagine	HMDB0000489	glutamine	HMDB0000641	GCST90200316	M00053	4:178111987-178611987	-0.0924516427738273	0.1189099307730175	0.4368679430896807
MR-link 2	n-acetylglucosaminylasparagine	HMDB0000489	glutamine	HMDB0000641	GCST90200316	M00053	6:167457759-167966043	-0.0557283857784259	0.0400662731341294	0.1642541899097909
MR-link 2	acetoacetate	HMDB0000060	taurocholate	HMDB0000036	met-d-Acetoacetate	GCST90200333	5:41395751-42449922	0.1861593615424349	0.4480347202652398	0.6777743873165892
MR-link 2	acetoacetate	HMDB0000060	taurocholate	HMDB0000036	met-d-Acetoacetate	GCST90200333	6:166525103-167025103	-0.9185025010293372	0.7262675834415934	0.2059828953280205
MR-link 2	acetoacetate	HMDB0000060	taurocholate	HMDB0000036	met-d-Acetoacetate	GCST90200333	10:113686244-114186244	-0.3478885554038781	0.707029119535392	0.6226891194962674
MR-link 2	acetoacetate	HMDB0000060	taurocholate	HMDB0000036	met-d-Acetoacetate	GCST90200333	11:116373213-116873213	-0.0247788881023603	0.4025834606376968	0.9509214407086396
MR-link 2	acetoacetate	HMDB0000060	taurocholate	HMDB0000036	met-d-Acetoacetate	GCST90200333	12:122333527-122833527	0.5693348646290147	0.5185178454033866	0.2722025773086783
MR-link 2	guanidinoacetate	HMDB0000128	caffeine	HMDB0001847	GCST90200384	GCST90200436	6:131647278-132147278	0.3602573650255479	0.2165320365701471	0.096160378485001
MR-link 2	guanidinoacetate	HMDB0000128	caffeine	HMDB0001847	GCST90200384	GCST90200436	11:64893892-65393892	-0.0025310529871811	0.1196480194573136	0.9831226835119116
MR-link 2	guanidinoacetate	HMDB0000128	caffeine	HMDB0001847	GCST90200384	GCST90200436	12:101043-601043	-0.023133487108737	0.1407702277387204	0.8694673645921989
MR-link 2	guanidinoacetate	HMDB0000128	caffeine	HMDB0001847	GCST90200384	GCST90200436	14:100558168-101058168	-0.32455863224873	0.2288269242114913	0.1560861007039293
MR-link 2	guanidinoacetate	HMDB0000128	caffeine	HMDB0001847	GCST90200384	GCST90200436	20:61898912-62398912	0.1777404385395238	0.3373607408465838	0.5982937802629267
MR-link 2	alanine	HMDB0000161	threonine	HMDB0000167	bioa_001	bioa_019	1:206985954-207485954	-0.1616370487270925	0.1808555635105131	0.3714633933184933
MR-link 2	alanine	HMDB0000161	threonine	HMDB0000167	bioa_001	bioa_019	2:27143030-28594285	-1.7218063392016305	0.3533249988407187	1.09831787656833e-06
MR-link 2	alanine	HMDB0000161	threonine	HMDB0000167	bioa_001	bioa_019	2:64958074-65458074	0.2031700765033551	0.1743024042958162	0.2437687955370107
MR-link 2	alanine	HMDB0000161	threonine	HMDB0000167	bioa_001	bioa_019	3:71155270-71655270	1.141669791412801	0.3766316236458056	0.0024353240888538
MR-link 2	alanine	HMDB0000161	threonine	HMDB0000167	bioa_001	bioa_019	4:88976422-89476422	0.4857887280622096	0.2115029217120367	0.0216278023642037
MR-link 2	alanine	HMDB0000161	threonine	HMDB0000167	bioa_001	bioa_019	7:72732874-73232874	0.8818636547644945	0.3363319905838091	0.0087414534574811
MR-link 2	alanine	HMDB0000161	threonine	HMDB0000167	bioa_001	bioa_019	8:145568681-146068681	-0.0810111233583448	0.5249645184800655	0.8773595328398416
MR-link 2	alanine	HMDB0000161	threonine	HMDB0000167	bioa_001	bioa_019	9:4040541-4540541	1.3029376567679924	0.3558748093249843	0.0002510124472606
MR-link 2	alanine	HMDB0000161	threonine	HMDB0000167	bioa_001	bioa_019	11:116336283-116836283	-0.4487872679900592	0.2654310940561364	0.0908776170803822
MR-link 2	alanine	HMDB0000161	threonine	HMDB0000167	bioa_001	bioa_019	12:46636543-47713425	0.6746710457267231	0.2705298075355114	0.0126352399415763
MR-link 2	alanine	HMDB0000161	threonine	HMDB0000167	bioa_001	bioa_019	12:56615040-57115040	1.203050679303768	0.2561704512723429	2.649295873425491e-06
MR-link 2	alanine	HMDB0000161	threonine	HMDB0000167	bioa_001	bioa_019	12:59727701-60227701	1.1679954807150286	0.2901188888908196	5.675294676618038e-05
MR-link 2	alanine	HMDB0000161	threonine	HMDB0000167	bioa_001	bioa_019	14:75116447-75616447	0.3507249977428425	0.2974559683711716	0.2383654990759551
MR-link 2	alanine	HMDB0000161	threonine	HMDB0000167	bioa_001	bioa_019	16:69621701-70931491	0.1146187909260753	0.118863863383323	0.3349024248158604
MR-link 2	alanine	HMDB0000161	threonine	HMDB0000167	bioa_001	bioa_019	17:40568584-41068584	0.1294353516692707	0.4762295641170144	0.785782011760967
MR-link 2	alanine	HMDB0000161	threonine	HMDB0000167	bioa_001	bioa_019	22:18906543-19406543	0.1894088490008952	0.2788426233950993	0.4969681184814368
MR-link 2	aspartate	HMDB0000191	valine	HMDB0000883	GCST90200370	bioa_022	3:56598999-57098999	-0.0124046619289401	0.0390385013664138	0.7506711193963316
MR-link 2	inosine	HMDB0000195	n1-methyl-2-pyridone-5-carboxamide	HMDB0004193	M01123	GCST90199778	6:85876680-86677325	-0.0144329533910802	0.0742082059840879	0.8457901212055089
MR-link 2	isoleucine	HMDB0000172	3-(4-hydroxyphenyl)lactate	HMDB0000755	met-d-Ile	M32197	2:27480940-28253174	0.7801505182907753	0.3838165200397575	0.0420916186197876
MR-link 2	isoleucine	HMDB0000172	3-(4-hydroxyphenyl)lactate	HMDB0000755	met-d-Ile	M32197	2:165251927-165751927	0.0846917430212489	0.5897649610879898	0.8858143393634637
MR-link 2	isoleucine	HMDB0000172	3-(4-hydroxyphenyl)lactate	HMDB0000755	met-d-Ile	M32197	4:88890833-89475171	0.1970744271286612	0.1949507940530524	0.3120675610528155
MR-link 2	isoleucine	HMDB0000172	3-(4-hydroxyphenyl)lactate	HMDB0000755	met-d-Ile	M32197	8:76193463-76693463	0.5374162891058186	0.7512550222836111	0.4743878588343122
MR-link 2	isoleucine	HMDB0000172	3-(4-hydroxyphenyl)lactate	HMDB0000755	met-d-Ile	M32197	12:56611458-57111458	0.6825507844713061	0.4712602064905674	0.1475185593883215
MR-link 2	isoleucine	HMDB0000172	3-(4-hydroxyphenyl)lactate	HMDB0000755	met-d-Ile	M32197	16:69865519-70914672	0.2610663679042188	0.3762209662946958	0.487733855655355
MR-link 2	isoleucine	HMDB0000172	3-(4-hydroxyphenyl)lactate	HMDB0000755	met-d-Ile	M32197	19:49069664-49569664	-0.1880321527163546	0.7153954779694032	0.7926764837593029
MR-link 2	alanine	HMDB0000161	glycerophosphorylcholine (gpc)	HMDB0000086	bioa_001	GCST90199629	1:206985954-207485954	-0.2568032698834465	0.3378460578396431	0.4471833463413027
MR-link 2	alanine	HMDB0000161	glycerophosphorylcholine (gpc)	HMDB0000086	bioa_001	GCST90199629	2:27143030-28594285	0.6610421297512787	0.3753096006381112	0.0781834347343859
MR-link 2	alanine	HMDB0000161	glycerophosphorylcholine (gpc)	HMDB0000086	bioa_001	GCST90199629	2:64958074-65458074	0.1309794593734106	0.301095669767619	0.6635555737303946
MR-link 2	alanine	HMDB0000161	glycerophosphorylcholine (gpc)	HMDB0000086	bioa_001	GCST90199629	3:71155270-71655270	0.0859812186889114	0.5244834200123653	0.8697822699297931
MR-link 2	alanine	HMDB0000161	glycerophosphorylcholine (gpc)	HMDB0000086	bioa_001	GCST90199629	4:88976422-89476422	-0.0831675680564988	0.5445390582482409	0.8786110312836439
MR-link 2	alanine	HMDB0000161	glycerophosphorylcholine (gpc)	HMDB0000086	bioa_001	GCST90199629	7:72732874-73232874	-0.6539939919071736	0.4740896732074546	0.1677489080511038
MR-link 2	alanine	HMDB0000161	glycerophosphorylcholine (gpc)	HMDB0000086	bioa_001	GCST90199629	8:145568681-146068681	0.0756146127624708	0.8074304766957349	0.9253884210289778
MR-link 2	alanine	HMDB0000161	glycerophosphorylcholine (gpc)	HMDB0000086	bioa_001	GCST90199629	9:4040541-4540541	0.1427170784391734	0.6389391921302152	0.8232509235475111
MR-link 2	alanine	HMDB0000161	glycerophosphorylcholine (gpc)	HMDB0000086	bioa_001	GCST90199629	12:46636543-47713425	-0.2508495924046993	0.2714434092454894	0.3554174951206165
MR-link 2	alanine	HMDB0000161	glycerophosphorylcholine (gpc)	HMDB0000086	bioa_001	GCST90199629	12:56615040-57115040	0.0890943335757604	0.2792377977333021	0.7496790548408341
MR-link 2	alanine	HMDB0000161	glycerophosphorylcholine (gpc)	HMDB0000086	bioa_001	GCST90199629	12:59727701-60227701	0.2620819793961949	0.3687212556644562	0.4772167347912124
MR-link 2	alanine	HMDB0000161	glycerophosphorylcholine (gpc)	HMDB0000086	bioa_001	GCST90199629	14:75116447-75616447	0.0082891968221755	0.5777386643064587	0.9885526178765166
MR-link 2	alanine	HMDB0000161	glycerophosphorylcholine (gpc)	HMDB0000086	bioa_001	GCST90199629	16:69621701-70931491	-0.0675017712280333	0.2255780737409003	0.764757646669138
MR-link 2	alanine	HMDB0000161	glycerophosphorylcholine (gpc)	HMDB0000086	bioa_001	GCST90199629	17:40568584-41068584	-0.2885925990108465	0.5602042391593258	0.606443983104302
MR-link 2	alanine	HMDB0000161	glycerophosphorylcholine (gpc)	HMDB0000086	bioa_001	GCST90199629	22:18906543-19406543	-0.1193220490679411	0.5315746814883131	0.822392368496648
MR-link 2	valine	HMDB0000883	threonine	HMDB0000167	bioa_022	M01284	2:27492603-27992603	-2.657899003419572	1.4492145768162614	0.0666499514493279
MR-link 2	valine	HMDB0000883	threonine	HMDB0000167	bioa_022	M01284	2:64958074-65458074	-0.2704987565742953	0.3594973298107473	0.4517888643838922
MR-link 2	valine	HMDB0000883	threonine	HMDB0000167	bioa_022	M01284	2:211173777-211673777	1.2891354390793102	1.1484146736313894	0.2616351185931114
MR-link 2	valine	HMDB0000883	threonine	HMDB0000167	bioa_022	M01284	4:88972827-89472827	0.1846413148234002	0.1565839889149888	0.2383249655181127
MR-link 2	valine	HMDB0000883	threonine	HMDB0000167	bioa_022	M01284	11:116381707-116882500	-0.7259090638110494	0.385119716144891	0.0594444232911613
MR-link 2	valine	HMDB0000883	threonine	HMDB0000167	bioa_022	M01284	12:56615040-57115040	3.216512375301578	1.073309452752828	0.0027281412856365
MR-link 2	valine	HMDB0000883	threonine	HMDB0000167	bioa_022	M01284	16:70059237-70559237	1.1630546461818687	0.4903607238779239	0.01770000099161
MR-link 2	valine	HMDB0000883	threonine	HMDB0000167	bioa_022	M01284	17:6883609-7383609	-0.5195353390356263	0.4109460214158976	0.2061430762414219
MR-link 2	valine	HMDB0000883	threonine	HMDB0000167	bioa_022	M01284	17:40470632-40970632	0.5922691955516957	0.971286839445243	0.5420089797235144
MR-link 2	valine	HMDB0000883	threonine	HMDB0000167	bioa_022	M01284	19:49114511-49614511	0.0887376538070468	0.6611294555342221	0.8932275847599054
MR-link 2	methionine	HMDB0000696	2-hydroxyglutarate	HMDB0059655	M01302	M37253	1:213396566-213896566	0.3105799526650664	0.3524101232314626	0.3781540672130299
MR-link 2	leucine	HMDB0000687	alanine	HMDB0000161	met-d-Leu	met-d-Ala	1:100446185-100946185	0.3275029800255473	0.2316134200198034	0.1573598689687195
MR-link 2	leucine	HMDB0000687	alanine	HMDB0000161	met-d-Leu	met-d-Ala	2:27480940-28253616	1.0633086260122129	0.1690496596999199	3.176321527062609e-10
MR-link 2	leucine	HMDB0000687	alanine	HMDB0000161	met-d-Leu	met-d-Ala	2:64975088-65475088	-0.8275853451442929	0.7317209887694326	0.2580499681383958
MR-link 2	leucine	HMDB0000687	alanine	HMDB0000161	met-d-Leu	met-d-Ala	2:165251927-165751927	0.7469627356215564	0.1527850364515483	1.0136064050576831e-06
MR-link 2	leucine	HMDB0000687	alanine	HMDB0000161	met-d-Leu	met-d-Ala	3:136107693-136607693	0.8011956749579563	0.2177389427069729	0.0002335855141077
MR-link 2	leucine	HMDB0000687	alanine	HMDB0000161	met-d-Leu	met-d-Ala	4:86953335-87453335	0.4979788935529087	0.2052216479711391	0.0152434969763022
MR-link 2	leucine	HMDB0000687	alanine	HMDB0000161	met-d-Leu	met-d-Ala	4:87663610-88163610	0.4536400481296622	0.2982287970364172	0.1282311899351079
MR-link 2	leucine	HMDB0000687	alanine	HMDB0000161	met-d-Leu	met-d-Ala	4:88670985-89475171	-0.1841981942064744	0.0569256237666289	0.0012131532653495
MR-link 2	leucine	HMDB0000687	alanine	HMDB0000161	met-d-Leu	met-d-Ala	8:76204025-76704025	0.3696825052663485	0.1759316440577209	0.0356159653769409
MR-link 2	leucine	HMDB0000687	alanine	HMDB0000161	met-d-Leu	met-d-Ala	12:56220625-57115338	1.169500959951686	0.1672347534562942	2.687446905855753e-12
MR-link 2	leucine	HMDB0000687	alanine	HMDB0000161	met-d-Leu	met-d-Ala	12:111660219-112160219	0.5695208502282316	0.1751372861786619	0.0011465497923287
MR-link 2	leucine	HMDB0000687	alanine	HMDB0000161	met-d-Leu	met-d-Ala	16:71899923-72399923	0.0603233362385395	0.163177451857193	0.7116214111223123
MR-link 2	leucine	HMDB0000687	alanine	HMDB0000161	met-d-Leu	met-d-Ala	17:6935779-7435779	0.5430326986512466	0.1065087432251056	3.423916749417751e-07
MR-link 2	leucine	HMDB0000687	alanine	HMDB0000161	met-d-Leu	met-d-Ala	19:13901809-14401809	0.0030796690392293	0.0014724430722354	0.0364799609776684
MR-link 2	leucine	HMDB0000687	alanine	HMDB0000161	met-d-Leu	met-d-Ala	19:49054215-49554215	0.1309626581299491	0.1464118971298663	0.3710645985194293
MR-link 2	leucine	HMDB0000687	alanine	HMDB0000161	met-d-Leu	met-d-Ala	22:18665282-19165282	0.0809986879304202	0.2593183244780715	0.7547727595025284
MR-link 2	3-ureidopropionate	HMDB0000026	1-methylurate	HMDB0003099	GCST90200283	M34395	22:24662232-25162232	-0.0529969856769795	0.1782568635526733	0.7662322563455054
MR-link 2	glycerophosphoethanolamine	HMDB0000114	betaine	HMDB0000043	GCST90199808	M03141	1:40156715-40656715	-0.442906138216224	0.1986262003867539	0.0257575681263199
MR-link 2	glycerophosphoethanolamine	HMDB0000114	betaine	HMDB0000043	GCST90199808	M03141	22:24208096-24708096	0.3320398909449643	0.1629288671032316	0.0415555435348513
MR-link 2	alanine	HMDB0000161	isoleucine	HMDB0000172	M32339	met-d-Ile	2:27480940-27980940	0.3090388038751934	0.079633942793184	0.0001041381729214
MR-link 2	alanine	HMDB0000161	isoleucine	HMDB0000172	M32339	met-d-Ile	12:46962370-47462370	0.1958177711374245	0.0990137705790788	0.047964570114719
MR-link 2	citrulline	HMDB0000904	phenylalanine	HMDB0000159	bioa_005	met-d-Phe	2:211099261-211599261	0.1372805242494945	0.0748218164251387	0.06654036953514
MR-link 2	citrulline	HMDB0000904	phenylalanine	HMDB0000159	bioa_005	met-d-Phe	8:10310878-10810878	-0.1662006280584728	0.1009248556781224	0.099604100380482
MR-link 2	citrulline	HMDB0000904	phenylalanine	HMDB0000159	bioa_005	met-d-Phe	8:11437159-11937159	0.0379598833922019	0.1345100024217262	0.7777835420185867
MR-link 2	citrulline	HMDB0000904	phenylalanine	HMDB0000159	bioa_005	met-d-Phe	9:133044244-133627617	-0.0508184921613254	0.0366205204992968	0.1652267867167863
MR-link 2	citrulline	HMDB0000904	phenylalanine	HMDB0000159	bioa_005	met-d-Phe	9:135893372-136393372	-0.1339505682266681	0.0772204814985959	0.0828026798236586
MR-link 2	citrulline	HMDB0000904	phenylalanine	HMDB0000159	bioa_005	met-d-Phe	10:97138579-97638579	-0.0290769538882668	0.0857173139866034	0.734444648435909
MR-link 2	citrulline	HMDB0000904	phenylalanine	HMDB0000159	bioa_005	met-d-Phe	17:9542768-10042768	0.0187288656822215	0.0747717461105006	0.8022157691456729
MR-link 2	arachidonate (20:4n6)	HMDB0001043	cystine	HMDB0000192	GCST90200358	M31454	11:61052244-62029047	0.1021422784565808	0.104033246376043	0.3261868448034549
MR-link 2	phenylalanine	HMDB0000159	glutamine	HMDB0000641	GCST90200396	GCST90200419	12:103005621-103594137	0.2220655956770498	0.0947304110446743	0.0190687173658896
MR-link 2	5-oxoproline	HMDB0000267	aspartate	HMDB0000191	M01494	M15996	8:144903138-145403138	-0.0084733471744657	0.0578745319589354	0.8835985934837185
MR-link 2	n-acetylornithine	HMDB0003357	sphingosine	HMDB0000252	M15630	GCST90200385	2:73124156-74349562	0.0464175697246981	0.0337571109252805	0.169117281595779
MR-link 2	tyrosine	HMDB0000158	n-formylanthranilic acid	HMDB0004089	M01299	GCST90199960	1:154514715-155014715	0.3068072522504209	0.2282312821858798	0.1788571462982678
MR-link 2	tyrosine	HMDB0000158	n-formylanthranilic acid	HMDB0004089	M01299	GCST90199960	6:111242119-112061922	-0.1803994476322847	0.1832395324346141	0.3248693882963059
MR-link 2	tyrosine	HMDB0000158	n-formylanthranilic acid	HMDB0004089	M01299	GCST90199960	16:71357384-72149586	-0.1835449649992895	0.1399513066781271	0.1896917252909931
MR-link 2	citrate	HMDB0000094	dimethylglycine	HMDB0000092	M01564	GCST90200424	5:14625868-15125868	0.3759129292961394	0.1619322547789628	0.0202641357413987
MR-link 2	citrate	HMDB0000094	dimethylglycine	HMDB0000092	M01564	GCST90200424	17:6345930-6933878	-0.052012611612463	0.0976368410255216	0.5942308679808113
MR-link 2	beta-alanine	HMDB0000056	1-methylnicotinamide	HMDB0000699	GCST90200361	GCST90200406	3:30500404-31000404	-0.0206195037035762	0.0771845651478004	0.7893571915433493
MR-link 2	2-aminobutyrate	HMDB0000452	dimethylglycine	HMDB0000092	GCST90200305	GCST90200424	2:64970910-65470910	0.1150283698057544	0.1031913793988107	0.264975099542039
MR-link 2	2-aminobutyrate	HMDB0000452	dimethylglycine	HMDB0000092	GCST90200305	GCST90200424	4:88993818-89493818	-0.0975380191885043	0.1755730661921609	0.5785247428682851
MR-link 2	biliverdin	HMDB0001008	allantoin	HMDB0000462	GCST90200706	GCST90200286	2:233898737-234978158	-0.0676227748146188	0.0257583063545034	0.0086577656001569
MR-link 2	biliverdin	HMDB0001008	allantoin	HMDB0000462	GCST90200706	GCST90200286	12:21102315-21602315	-0.1211126381428601	0.1411296669135654	0.390800977895973
MR-link 2	oleamide	HMDB0002117	acetate	HMDB0000042	M32458	met-d-Acetate	12:21138621-21638621	0.0141608325775826	0.0264695529604502	0.5926597389073984
MR-link 2	oleamide	HMDB0002117	acetate	HMDB0000042	M32458	met-d-Acetate	19:15740431-16240431	0.0503668468840503	0.0504978890628003	0.3185679668632072
MR-link 2	glutamine	HMDB0000641	taurocholate	HMDB0000036	bioa_006	GCST90200333	2:27200724-28253174	0.7714390845909295	0.3010385309149817	0.0103893905416707
MR-link 2	glutamine	HMDB0000641	taurocholate	HMDB0000036	bioa_006	GCST90200333	2:191299636-192089976	0.3021966716206696	0.3240112207932075	0.3509885835756344
MR-link 2	glutamine	HMDB0000641	taurocholate	HMDB0000036	bioa_006	GCST90200333	6:20469561-20969561	0.0469813352178602	1.4949167310781977	0.9749286956913752
MR-link 2	glutamine	HMDB0000641	taurocholate	HMDB0000036	bioa_006	GCST90200333	7:72732874-73232874	-0.2432014768183953	0.4664214418318844	0.602074209135171
MR-link 2	glutamine	HMDB0000641	taurocholate	HMDB0000036	bioa_006	GCST90200333	8:134082558-134582558	-0.4726217745870277	0.8182300635638318	0.5635242290386872
MR-link 2	glutamine	HMDB0000641	taurocholate	HMDB0000036	bioa_006	GCST90200333	9:4032942-4532942	0.3657310893600347	0.6316780414688881	0.5626003856226546
MR-link 2	glutamine	HMDB0000641	taurocholate	HMDB0000036	bioa_006	GCST90200333	10:64798306-65565800	-0.1217438263974381	0.8830132435060044	0.8903406628411525
MR-link 2	glutamine	HMDB0000641	taurocholate	HMDB0000036	bioa_006	GCST90200333	10:99109412-99609412	0.1333914637831899	0.2610469461902299	0.609360514114315
MR-link 2	glutamine	HMDB0000641	taurocholate	HMDB0000036	bioa_006	GCST90200333	12:46679007-47711183	-0.0679872295281606	0.2322814562033635	0.7697565797695053
MR-link 2	glutamine	HMDB0000641	taurocholate	HMDB0000036	bioa_006	GCST90200333	12:56615040-57375879	-0.1608121352582135	0.0931634529763505	0.0843242127923611
MR-link 2	glutamine	HMDB0000641	taurocholate	HMDB0000036	bioa_006	GCST90200333	12:59344212-60165849	0.1381758522083879	0.3585317015025558	0.6999457635178126
MR-link 2	glutamine	HMDB0000641	taurocholate	HMDB0000036	bioa_006	GCST90200333	14:100594368-101094368	0.4309041062376957	0.6132546913787176	0.4822731857294501
MR-link 2	glutamine	HMDB0000641	taurocholate	HMDB0000036	bioa_006	GCST90200333	15:58477325-58977325	-0.0245543955087891	0.6069845726276519	0.9677319130878236
MR-link 2	threonine	HMDB0000167	asparagine	HMDB0000168	GCST90200432	M34283	2:27589369-28089369	0.536095864022269	0.3639500607305238	0.1407529438750292
MR-link 2	threonine	HMDB0000167	asparagine	HMDB0000168	GCST90200432	M34283	14:100594368-101094368	-0.1009131016022511	0.2509876863130728	0.6876369598343626
MR-link 2	cytidine	HMDB0000089	asparagine	HMDB0000168	GCST90200429	bioa_003	15:85255020-85755020	-0.0703280883798749	0.0839816600133606	0.4023554125917538
MR-link 2	4-methyl-2-oxopentanoate	HMDB0000695	serine	HMDB0000187	M22116	bioa_018	4:88976422-89476422	-0.1947914057018973	0.0780527896486044	0.0125731302574129
MR-link 2	4-methyl-2-oxopentanoate	HMDB0000695	serine	HMDB0000187	M22116	bioa_018	13:48209901-48709901	-0.0691350913995625	0.105764637609821	0.5133249180664551
MR-link 2	trans-urocanate	HMDB0000301	histidine	HMDB0000177	GCST90200416	GCST90200377	8:17963874-18463874	-0.506047606082823	0.2865100287467003	0.0773543445168632
MR-link 2	trans-urocanate	HMDB0000301	histidine	HMDB0000177	GCST90200416	GCST90200377	12:96124750-96624750	-0.2251692588277923	0.0919467865917628	0.0143289879969168
MR-link 2	trans-urocanate	HMDB0000301	histidine	HMDB0000177	GCST90200416	GCST90200377	19:51269710-51769710	-0.0011981122383593	0.1935464709914971	0.9950608804858057
MR-link 2	3-methyl-2-oxovalerate	HMDB0000491	taurine	HMDB0000251	M15676	GCST90200420	4:88976422-89476422	0.0574116972155768	0.1223175157008138	0.6388079641182574
MR-link 2	bilirubin (z,z)	HMDB0000054	citrulline	HMDB0000904	M27716	GCST90200403	2:234140469-234918570	0.0431886412794189	0.034446509434195	0.2099188492257841
MR-link 2	urate	HMDB0000289	asparagine	HMDB0000168	GCST90200307	bioa_003	4:9672167-10439135	-0.0414288154921689	0.0297433193690546	0.1636566831916241
MR-link 2	urate	HMDB0000289	asparagine	HMDB0000168	GCST90200307	bioa_003	4:88802323-89302323	0.0455474072901136	0.0928540776212691	0.6237612180356402
MR-link 2	leucine	HMDB0000687	inosine	HMDB0000195	met-d-Leu	M01123	2:27480940-28253616	0.1259567079448673	0.5766462227727219	0.8270942640943535
MR-link 2	leucine	HMDB0000687	inosine	HMDB0000195	met-d-Leu	M01123	2:64975088-65475088	1.9089197650542609	1.9788866063653143	0.3347234888463872
MR-link 2	leucine	HMDB0000687	inosine	HMDB0000195	met-d-Leu	M01123	2:165251927-165751927	-1.557132137764564	0.8703374504578181	0.0735966021611669
MR-link 2	leucine	HMDB0000687	inosine	HMDB0000195	met-d-Leu	M01123	3:135548658-136048658	-0.52382776550429	1.470114252230166	0.7216026368313537
MR-link 2	leucine	HMDB0000687	inosine	HMDB0000195	met-d-Leu	M01123	4:88670985-89475171	0.0301855180311267	0.2402286535000459	0.9000063865660742
MR-link 2	leucine	HMDB0000687	inosine	HMDB0000195	met-d-Leu	M01123	8:76204025-76704025	1.1247361230827828	1.3286454278351396	0.3972580229159183
MR-link 2	leucine	HMDB0000687	inosine	HMDB0000195	met-d-Leu	M01123	12:56220625-57115338	0.7412734051512684	0.7384535417366773	0.3154660543015117
MR-link 2	leucine	HMDB0000687	inosine	HMDB0000195	met-d-Leu	M01123	12:111660219-112160219	1.9430501695999545	1.1955238503180377	0.1041048410087239
MR-link 2	leucine	HMDB0000687	inosine	HMDB0000195	met-d-Leu	M01123	16:69315747-70908300	0.0085648214824649	0.4138124493111362	0.983487082220312
MR-link 2	leucine	HMDB0000687	inosine	HMDB0000195	met-d-Leu	M01123	16:71899923-72399923	0.6727118954623152	0.6019400207155983	0.263749419340785
MR-link 2	leucine	HMDB0000687	inosine	HMDB0000195	met-d-Leu	M01123	19:49054215-49554215	-0.3082912209084256	0.9645029417811484	0.7492432129042732
MR-link 2	leucine	HMDB0000687	inosine	HMDB0000195	met-d-Leu	M01123	22:18665282-19165282	1.358988635882929	1.1168177624291948	0.2236650602920088
MR-link 2	beta-citrylglutamate	HMDB0241915	2-aminobutyrate	HMDB0000452	GCST90199911	GCST90200305	3:183486882-183986882	0.0704323266890596	0.1607833185475551	0.6613446554023019
MR-link 2	beta-citrylglutamate	HMDB0241915	2-aminobutyrate	HMDB0000452	GCST90199911	GCST90200305	11:88203934-92094388	0.0160672662331946	0.0260170523041543	0.536860973230373
MR-link 2	tyrosine	HMDB0000158	sphingosine	HMDB0000252	GCST90200427	GCST90200385	6:111308006-112158646	0.1773484795964052	0.1028608680018109	0.0846791639885482
MR-link 2	tyrosine	HMDB0000158	sphingosine	HMDB0000252	GCST90200427	GCST90200385	16:71156147-71656147	0.4552141574068795	0.2256968645971805	0.0437031054110777
MR-link 2	n-acetylornithine	HMDB0003357	cytidine	HMDB0000089	bioa_023	GCST90200429	2:72878681-74437061	0.0181605668102869	0.0238964657277176	0.4472732740834878
MR-link 2	n-acetylornithine	HMDB0003357	cytidine	HMDB0000089	bioa_023	GCST90200429	5:950573-1450573	0.2416483843350527	0.3670477386340453	0.5103088707374261
MR-link 2	n-acetylornithine	HMDB0003357	cytidine	HMDB0000089	bioa_023	GCST90200429	17:37301988-37801988	0.2665269836625948	0.3325010106669238	0.4227945173565089
MR-link 2	s-1-pyrroline-5-carboxylate	HMDB0001301	phenylalanine	HMDB0000159	GCST90200381	GCST90200396	1:18949448-19449448	0.1957654457130371	0.154205887626088	0.2042603141668197
MR-link 2	s-1-pyrroline-5-carboxylate	HMDB0001301	phenylalanine	HMDB0000159	GCST90200381	GCST90200396	8:144432748-145014955	-0.0090781007022892	0.0415690748688198	0.8271284341956935
MR-link 2	asparagine	HMDB0000168	5,6-dihydrothymine	HMDB0000079	bioa_003	GCST90200339	2:27480940-27980940	0.1649354497869646	0.2846531283845319	0.5623017026557888
MR-link 2	asparagine	HMDB0000168	5,6-dihydrothymine	HMDB0000079	bioa_003	GCST90200339	4:178111051-178611051	-0.0309288384600569	0.2762395865067509	0.9108520961300828
MR-link 2	asparagine	HMDB0000168	5,6-dihydrothymine	HMDB0000079	bioa_003	GCST90200339	7:97252737-97752737	0.0402701453232034	0.2389913434589289	0.8661896015187724
MR-link 2	asparagine	HMDB0000168	5,6-dihydrothymine	HMDB0000079	bioa_003	GCST90200339	11:61853420-62353420	0.096531587299375	0.2071233224445365	0.6411736194099549
MR-link 2	asparagine	HMDB0000168	5,6-dihydrothymine	HMDB0000079	bioa_003	GCST90200339	12:46900176-47400176	-0.0274316355366129	0.2688831193400515	0.918740269727162
MR-link 2	asparagine	HMDB0000168	5,6-dihydrothymine	HMDB0000079	bioa_003	GCST90200339	14:103514503-104812812	0.1077741297610958	0.1029074046737848	0.2949647987301588
MR-link 2	1-methylnicotinamide	HMDB0000699	glucose	HMDB0000122	GCST90200406	M20489	6:160317928-160817928	0.0897524546840035	0.2306742288022032	0.6972114337734154
MR-link 2	3-(4-hydroxyphenyl)lactate	HMDB0000755	tyrosine	HMDB0000158	GCST90200371	bioa_021	6:111301079-111801079	1.2536654434969834	0.3108254603313479	5.498911352716556e-05
MR-link 2	3-(4-hydroxyphenyl)lactate	HMDB0000755	tyrosine	HMDB0000158	GCST90200371	bioa_021	17:79941425-80441425	-0.0344002784987822	0.0401868242184815	0.3919928661585402
MR-link 2	histidine	HMDB0000177	isoursodeoxycholate	HMDB0000686	met-d-His	GCST90199892	1:168963261-169463261	0.7005752897283178	0.588775994497288	0.2340918849361012
MR-link 2	histidine	HMDB0000177	isoursodeoxycholate	HMDB0000686	met-d-His	GCST90199892	2:27491237-27991237	-0.7824587836187086	0.6009962820935972	0.1929382145816471
MR-link 2	histidine	HMDB0000177	isoursodeoxycholate	HMDB0000686	met-d-His	GCST90199892	2:211290507-212074453	-0.050757970570258	0.2714229848166544	0.8516552241494993
MR-link 2	histidine	HMDB0000177	isoursodeoxycholate	HMDB0000686	met-d-His	GCST90199892	3:148408762-149190142	-0.0263608877806463	0.3128649611397315	0.9328525451579596
MR-link 2	histidine	HMDB0000177	isoursodeoxycholate	HMDB0000686	met-d-His	GCST90199892	6:134622121-135122121	-0.7050723107970163	0.6498870513102534	0.2779592352682343
MR-link 2	histidine	HMDB0000177	isoursodeoxycholate	HMDB0000686	met-d-His	GCST90199892	11:8005408-8505408	0.5246183799837603	1.0397485590748263	0.613865986729766
MR-link 2	histidine	HMDB0000177	isoursodeoxycholate	HMDB0000686	met-d-His	GCST90199892	12:46932531-47432531	0.610804100785524	0.6370819245734188	0.3376832751228369
MR-link 2	histidine	HMDB0000177	isoursodeoxycholate	HMDB0000686	met-d-His	GCST90199892	12:56610020-57110020	0.5358369962094249	0.3773165029387093	0.1555709866238703
MR-link 2	histidine	HMDB0000177	isoursodeoxycholate	HMDB0000686	met-d-His	GCST90199892	12:95659569-96755187	0.0262683821064616	0.1026235021362452	0.7979751740982088
MR-link 2	histidine	HMDB0000177	isoursodeoxycholate	HMDB0000686	met-d-His	GCST90199892	14:21241151-21765620	-0.1443449087146242	0.2468787909064975	0.5587634023141521
MR-link 2	histidine	HMDB0000177	isoursodeoxycholate	HMDB0000686	met-d-His	GCST90199892	14:24625832-25125832	-0.7647394208111924	0.957595831173293	0.4245203342565966
MR-link 2	histidine	HMDB0000177	isoursodeoxycholate	HMDB0000686	met-d-His	GCST90199892	14:94599201-95099201	-0.5228491467539176	0.6420000769839511	0.4154120171167685
MR-link 2	histidine	HMDB0000177	isoursodeoxycholate	HMDB0000686	met-d-His	GCST90199892	15:43028726-45092210	-0.0626875018449915	0.5175235775287216	0.9035882651433524
MR-link 2	histidine	HMDB0000177	isoursodeoxycholate	HMDB0000686	met-d-His	GCST90199892	20:38915692-39415692	-0.1481373681273664	0.6940722306517633	0.8309898614989563
MR-link 2	oleamide	HMDB0002117	5-methylthioadenosine (mta)	HMDB0001173	M32458	GCST90200359	12:21138621-21638621	-0.1643085046186773	0.104033289779352	0.1142480242808092
MR-link 2	oleamide	HMDB0002117	5-methylthioadenosine (mta)	HMDB0001173	M32458	GCST90200359	19:15740431-16240431	0.1346951760899635	0.2084411001388478	0.518148170754607
MR-link 2	2-aminobutyrate	HMDB0000452	tyrosine	HMDB0000158	GCST90200305	bioa_021	2:64970910-65470910	-0.0390440121953115	0.0299074060007061	0.191723857085564
MR-link 2	2-aminobutyrate	HMDB0000452	tyrosine	HMDB0000158	GCST90200305	bioa_021	4:88993818-89493818	0.0626138118758861	0.0695828824925382	0.3682027200847888
MR-link 2	2-aminobutyrate	HMDB0000452	choline	HMDB0000097	M32348	M15506	2:64958074-65458074	0.0391370614463429	0.1371365793729347	0.7753473059805994
MR-link 2	2-aminobutyrate	HMDB0000452	choline	HMDB0000097	M32348	M15506	4:88993818-89493818	-0.2430659939121692	0.2703825021291877	0.3686681754749566
MR-link 2	n-acetyl-aspartyl-glutamate (naag)	HMDB0001067	4-methyl-2-oxopentanoate	HMDB0000695	GCST90200684	M22116	11:45663099-50986366	-0.0046330699052513	0.0226189756748772	0.8377040796704166
MR-link 2	n-acetyl-aspartyl-glutamate (naag)	HMDB0001067	4-methyl-2-oxopentanoate	HMDB0000695	GCST90200684	M22116	11:54602007-58367668	-0.0011580496705783	0.0277234194510994	0.9666808302958272
MR-link 2	glucose	HMDB0000122	methionine	HMDB0000696	M20489	bioa_013	2:169551488-170051488	-0.0584501025532279	0.0896407975278606	0.5143702092690232
MR-link 2	spermidine	HMDB0001257	glycine	HMDB0000123	GCST90200423	bioa_008	1:247789451-248289451	-0.0652581936789192	0.0592946660913085	0.2710819167888497
MR-link 2	adenosine	HMDB0000050	glycerophosphorylcholine (gpc)	HMDB0000086	M00555	GCST90199629	1:109564880-110064880	0.0447125278613246	0.1805645765515326	0.8044236033599119
MR-link 2	adenosine	HMDB0000050	glycerophosphorylcholine (gpc)	HMDB0000086	M00555	GCST90199629	6:96128415-96628415	-0.0508229337871206	0.212109077783679	0.8106345209779766
MR-link 2	uridine	HMDB0000296	biliverdin	HMDB0001008	GCST90200407	GCST90200706	1:20666238-21166238	0.0501400758502633	0.1391693330552399	0.7186369561026058
MR-link 2	uridine	HMDB0000296	biliverdin	HMDB0001008	GCST90200407	GCST90200706	7:47877194-48377194	-0.0281104884285652	0.306670222783417	0.9269653398429332
MR-link 2	uridine	HMDB0000296	biliverdin	HMDB0001008	GCST90200407	GCST90200706	22:50686035-51186035	0.1794943439399926	0.175727677568789	0.3070485420937685
MR-link 2	acetylphosphate	HMDB0001494	alpha-aminoadipic acid	HMDB0000510	M15488	bioa_025	1:109564880-110064880	0.1793120482797766	0.2016643104439731	0.3739165371161312
MR-link 2	acetylphosphate	HMDB0001494	alpha-aminoadipic acid	HMDB0000510	M15488	bioa_025	6:96128415-96628415	0.145397885792257	0.1727522900231376	0.3999809084677472
MR-link 2	histidine	HMDB0000177	3-(4-hydroxyphenyl)lactate	HMDB0000755	met-d-His	GCST90200371	1:168963261-169463261	-0.25340735968279	0.5727587887462515	0.6581759408532788
MR-link 2	histidine	HMDB0000177	3-(4-hydroxyphenyl)lactate	HMDB0000755	met-d-His	GCST90200371	2:27491237-27991237	0.6581027680744689	0.5601888839754182	0.2400798354923122
MR-link 2	histidine	HMDB0000177	3-(4-hydroxyphenyl)lactate	HMDB0000755	met-d-His	GCST90200371	2:211290507-212074453	-0.4969799626247054	0.2707701242125765	0.0664418087422203
MR-link 2	histidine	HMDB0000177	3-(4-hydroxyphenyl)lactate	HMDB0000755	met-d-His	GCST90200371	3:148408762-149190142	-0.0574863492698124	0.3241148375545908	0.8592223732213873
MR-link 2	histidine	HMDB0000177	3-(4-hydroxyphenyl)lactate	HMDB0000755	met-d-His	GCST90200371	6:134622121-135122121	-0.949644186643198	0.6672263605899063	0.1546574986785774
MR-link 2	histidine	HMDB0000177	3-(4-hydroxyphenyl)lactate	HMDB0000755	met-d-His	GCST90200371	11:8005408-8505408	0.5285768010279008	1.24287449554712	0.6706283867194794
MR-link 2	histidine	HMDB0000177	3-(4-hydroxyphenyl)lactate	HMDB0000755	met-d-His	GCST90200371	12:46932531-47432531	1.5921671364702208	0.7178220818841257	0.0265512460425981
MR-link 2	histidine	HMDB0000177	3-(4-hydroxyphenyl)lactate	HMDB0000755	met-d-His	GCST90200371	12:56610020-57110020	0.0295553889915335	0.3679797795588188	0.935984366183929
MR-link 2	histidine	HMDB0000177	3-(4-hydroxyphenyl)lactate	HMDB0000755	met-d-His	GCST90200371	12:95659569-96755187	-0.05768918210499	0.1084067850101459	0.5946188423120302
MR-link 2	histidine	HMDB0000177	3-(4-hydroxyphenyl)lactate	HMDB0000755	met-d-His	GCST90200371	14:21241151-21765620	-0.3909058321974127	0.2637733626613497	0.1383466413897803
MR-link 2	histidine	HMDB0000177	3-(4-hydroxyphenyl)lactate	HMDB0000755	met-d-His	GCST90200371	14:24625832-25125832	0.6338006130898547	0.8857324919554407	0.4742589857353372
MR-link 2	histidine	HMDB0000177	3-(4-hydroxyphenyl)lactate	HMDB0000755	met-d-His	GCST90200371	14:94599201-95099201	0.9072569486119652	0.6107907950109638	0.1374429662823506
MR-link 2	histidine	HMDB0000177	3-(4-hydroxyphenyl)lactate	HMDB0000755	met-d-His	GCST90200371	15:43028726-45092210	0.9948401212247986	0.5310730962967215	0.061031936245643
MR-link 2	histidine	HMDB0000177	3-(4-hydroxyphenyl)lactate	HMDB0000755	met-d-His	GCST90200371	20:38915692-39415692	-0.1214766820327087	0.5915186877207672	0.8372876941375097
MR-link 2	sarcosine	HMDB0000271	inositol 1-phosphate (i1p)	HMDB0000213	bioa_031	M01481	6:42690673-43190673	0.2749685898996487	0.7484440691060119	0.7133303983683713
MR-link 2	sarcosine	HMDB0000271	inositol 1-phosphate (i1p)	HMDB0000213	bioa_031	M01481	9:136282183-136851769	0.3659562032467717	0.2586749349177294	0.1571465267281733
MR-link 2	inosine	HMDB0000195	arachidonate (20:4n6)	HMDB0001043	M01123	M01110	6:85876680-86677325	-0.0604310788473606	0.0823616975540504	0.4631145651866291
MR-link 2	n-acetylornithine	HMDB0003357	anthranilate	HMDB0001123	M15630	GCST90200324	2:73124156-74349562	0.0081009693355844	0.025044758849965	0.7463471488605402
MR-link 2	n6,n6,n6-trimethyllysine	HMDB0001325	cholesterol	HMDB0000067	GCST90200344	M00063	11:64586385-65555309	0.1905256799252668	0.1330801653608559	0.1522408686890612
MR-link 2	glycine	HMDB0000123	alanine	HMDB0000161	met-d-Gly	bioa_001	1:11606378-12106378	-0.5002971843119355	0.2134832709044041	0.019103968800685
MR-link 2	glycine	HMDB0000123	alanine	HMDB0000161	met-d-Gly	bioa_001	1:75982013-76482013	-0.0656293793319149	0.113919238674064	0.5645445897735187
MR-link 2	glycine	HMDB0000123	alanine	HMDB0000161	met-d-Gly	bioa_001	1:120004506-120504506	-0.3819816513200629	0.1977788014208095	0.0534388072247554
MR-link 2	glycine	HMDB0000123	alanine	HMDB0000161	met-d-Gly	bioa_001	1:151589838-152089838	-0.0744195383656495	0.2644606319898083	0.7784027002276948
MR-link 2	glycine	HMDB0000123	alanine	HMDB0000161	met-d-Gly	bioa_001	2:165276338-165776338	-0.1461099585205061	0.1867227012669462	0.4339225321798929
MR-link 2	glycine	HMDB0000123	alanine	HMDB0000161	met-d-Gly	bioa_001	2:208538752-212979649	-0.0479811386598605	0.0114567435242252	2.813914046508884e-05
MR-link 2	glycine	HMDB0000123	alanine	HMDB0000161	met-d-Gly	bioa_001	2:226790540-227290540	-0.4090792021823674	0.3021279945282329	0.1757385977972467
MR-link 2	glycine	HMDB0000123	alanine	HMDB0000161	met-d-Gly	bioa_001	3:12110357-12610357	-0.1313329668238367	0.2186385077034233	0.5480495227097908
MR-link 2	glycine	HMDB0000123	alanine	HMDB0000161	met-d-Gly	bioa_001	3:48534270-49826414	-0.2626242298325371	0.3545811530321702	0.4588993565424673
MR-link 2	glycine	HMDB0000123	alanine	HMDB0000161	met-d-Gly	bioa_001	3:125116791-126249375	-0.1430880141946456	0.048764552969822	0.0033434098266883
MR-link 2	glycine	HMDB0000123	alanine	HMDB0000161	met-d-Gly	bioa_001	4:89427537-89927537	-0.0015701106167784	0.2250474798736203	0.9944333664280992
MR-link 2	glycine	HMDB0000123	alanine	HMDB0000161	met-d-Gly	bioa_001	4:102676923-103438709	0.3302999884531855	0.2088010786436415	0.1136750667576754
MR-link 2	glycine	HMDB0000123	alanine	HMDB0000161	met-d-Gly	bioa_001	5:90005685-90505685	0.3392674514595661	0.1686603540362225	0.0442681976550279
MR-link 2	glycine	HMDB0000123	alanine	HMDB0000161	met-d-Gly	bioa_001	6:131620261-132120261	1.2315655517816408	0.4952245031408659	0.0128867660312617
MR-link 2	glycine	HMDB0000123	alanine	HMDB0000161	met-d-Gly	bioa_001	6:160518860-161018860	0.0010341655715984	0.166727357333786	0.9950509654502652
MR-link 2	glycine	HMDB0000123	alanine	HMDB0000161	met-d-Gly	bioa_001	7:55560073-56715237	-0.1320921726554293	0.1130222130671785	0.2425134238265156
MR-link 2	glycine	HMDB0000123	alanine	HMDB0000161	met-d-Gly	bioa_001	8:8915380-9434231	0.0547790754670093	0.0603412697382347	0.3639727696293194
MR-link 2	glycine	HMDB0000123	alanine	HMDB0000161	met-d-Gly	bioa_001	8:116710729-117210729	-0.3219320827353733	0.3437416612051264	0.3489888392163858
MR-link 2	glycine	HMDB0000123	alanine	HMDB0000161	met-d-Gly	bioa_001	8:126212070-126756694	-0.1527548743451315	0.0929736130508251	0.1003846510306244
MR-link 2	glycine	HMDB0000123	alanine	HMDB0000161	met-d-Gly	bioa_001	9:5668443-7086536	-0.1000346897183342	0.0588878583125758	0.089369689909961
MR-link 2	glycine	HMDB0000123	alanine	HMDB0000161	met-d-Gly	bioa_001	12:115016-615016	-0.2740193652973982	0.321257166198445	0.3936817407115752
MR-link 2	glycine	HMDB0000123	alanine	HMDB0000161	met-d-Gly	bioa_001	12:21136493-21636493	-0.2518713057729813	0.2989740028577369	0.3995348860679193
MR-link 2	glycine	HMDB0000123	alanine	HMDB0000161	met-d-Gly	bioa_001	12:46468358-47667420	0.8691120394035114	0.3011245925368016	0.0038989861006097
MR-link 2	glycine	HMDB0000123	alanine	HMDB0000161	met-d-Gly	bioa_001	12:56615338-57115338	1.4820747142699886	0.3659665893986327	5.127146840926783e-05
MR-link 2	glycine	HMDB0000123	alanine	HMDB0000161	met-d-Gly	bioa_001	12:57516305-58016305	-0.2847849883963077	0.3168535357163043	0.3687641929422611
MR-link 2	glycine	HMDB0000123	alanine	HMDB0000161	met-d-Gly	bioa_001	12:59343804-59843804	0.7934480735226132	1.3730113898639158	0.5633391142219288
MR-link 2	glycine	HMDB0000123	alanine	HMDB0000161	met-d-Gly	bioa_001	14:100551720-101051720	0.3574635340916266	0.3358897892486284	0.2872251350968051
MR-link 2	glycine	HMDB0000123	alanine	HMDB0000161	met-d-Gly	bioa_001	15:42451374-42951374	-0.2609424590219855	0.1995004622641757	0.190880357548785
MR-link 2	glycine	HMDB0000123	alanine	HMDB0000161	met-d-Gly	bioa_001	15:43028726-44613739	-0.0269618629956396	0.1901604838676777	0.8872500038085447
MR-link 2	glycine	HMDB0000123	alanine	HMDB0000161	met-d-Gly	bioa_001	15:58180763-58713267	0.1004081426373975	0.1597541358416656	0.5296655086455171
MR-link 2	glycine	HMDB0000123	alanine	HMDB0000161	met-d-Gly	bioa_001	16:79678196-80178196	-0.1800904240402359	0.237138190567756	0.4475939409119847
MR-link 2	glycine	HMDB0000123	alanine	HMDB0000161	met-d-Gly	bioa_001	16:80626853-81422810	-0.1551596323986291	0.0541952396315743	0.0041968327937842
MR-link 2	glycine	HMDB0000123	alanine	HMDB0000161	met-d-Gly	bioa_001	17:45235982-45996386	-0.0759206042922553	0.1224411554327421	0.5352196757489397
MR-link 2	glycine	HMDB0000123	alanine	HMDB0000161	met-d-Gly	bioa_001	19:17984588-18484588	0.1051809657891968	0.2320092456985415	0.6502980554008919
MR-link 2	valine	HMDB0000883	pyruvate	HMDB0000243	met-d-Val	GCST90200430	2:27480940-28253616	1.3526088282330084	0.4993234100736419	0.0067510088682244
MR-link 2	valine	HMDB0000883	pyruvate	HMDB0000243	met-d-Val	GCST90200430	2:64975088-65475088	0.0787674247076717	0.2742577013809602	0.7739574753609523
MR-link 2	valine	HMDB0000883	pyruvate	HMDB0000243	met-d-Val	GCST90200430	2:165251927-165751927	-0.1427082659349627	0.4667654746199252	0.7598036106566327
MR-link 2	valine	HMDB0000883	pyruvate	HMDB0000243	met-d-Val	GCST90200430	3:135701113-136578270	0.4832684560056188	0.580464553933004	0.4050959518389155
MR-link 2	valine	HMDB0000883	pyruvate	HMDB0000243	met-d-Val	GCST90200430	4:86953335-87453335	-0.1681813938633951	0.958230990673738	0.8606770504105637
MR-link 2	valine	HMDB0000883	pyruvate	HMDB0000243	met-d-Val	GCST90200430	4:87663610-88163610	0.8934488835307965	0.956185737062832	0.3501035670520345
MR-link 2	valine	HMDB0000883	pyruvate	HMDB0000243	met-d-Val	GCST90200430	4:88882515-89510546	-0.2428283174131568	0.1201327076591161	0.0432452096482359
MR-link 2	valine	HMDB0000883	pyruvate	HMDB0000243	met-d-Val	GCST90200430	5:55564890-56064890	0.1224948533039672	0.5019883467533489	0.8072158595903414
MR-link 2	valine	HMDB0000883	pyruvate	HMDB0000243	met-d-Val	GCST90200430	6:108910874-109410874	0.281816058878379	0.6240893623478795	0.6515833749307964
MR-link 2	valine	HMDB0000883	pyruvate	HMDB0000243	met-d-Val	GCST90200430	12:56199875-57115338	0.5838925921107097	0.3607535167753998	0.1055471122772037
MR-link 2	valine	HMDB0000883	pyruvate	HMDB0000243	met-d-Val	GCST90200430	12:122278263-122778263	-0.4939524607058411	0.5141678264766161	0.3367114145173296
MR-link 2	valine	HMDB0000883	pyruvate	HMDB0000243	met-d-Val	GCST90200430	14:102468052-102968052	-1.190906975148298	1.3908084363007966	0.3918486756690682
MR-link 2	valine	HMDB0000883	pyruvate	HMDB0000243	met-d-Val	GCST90200430	16:69315747-70918195	-0.8620259821819318	0.2727176461112831	0.0015729679193539
MR-link 2	valine	HMDB0000883	pyruvate	HMDB0000243	met-d-Val	GCST90200430	17:6935779-7435779	0.9016743791867332	0.2971243854921809	0.002407992184592
MR-link 2	valine	HMDB0000883	pyruvate	HMDB0000243	met-d-Val	GCST90200430	17:79384062-79884062	0.722314768991773	0.8292636512224346	0.3837369493153447
MR-link 2	valine	HMDB0000883	pyruvate	HMDB0000243	met-d-Val	GCST90200430	19:49050431-49611255	-0.3123011226722842	0.3111708568658043	0.3155558799464772
MR-link 2	mannose	HMDB0000169	acetate	HMDB0000042	M00584	met-d-Acetate	2:27182547-28770083	0.0952165678043027	0.02095816478318	5.541374450658465e-06
MR-link 2	glutamine	HMDB0000641	3-ureidopropionate	HMDB0000026	bioa_006	GCST90200283	2:27200724-28253174	0.7590560302578524	0.2955677416777212	0.0102249155902019
MR-link 2	glutamine	HMDB0000641	3-ureidopropionate	HMDB0000026	bioa_006	GCST90200283	2:191299636-192089976	-0.9069447630181502	0.3622544242427786	0.01229325351257
MR-link 2	glutamine	HMDB0000641	3-ureidopropionate	HMDB0000026	bioa_006	GCST90200283	6:20469561-20969561	-0.19809750187563	0.7434304774569696	0.7898818365886845
MR-link 2	glutamine	HMDB0000641	3-ureidopropionate	HMDB0000026	bioa_006	GCST90200283	7:72732874-73232874	1.303508042973183	0.5380234583253131	0.015402600301659
MR-link 2	glutamine	HMDB0000641	3-ureidopropionate	HMDB0000026	bioa_006	GCST90200283	8:134082558-134582558	-1.7435279074577474	0.8395037065871147	0.0378148960884513
MR-link 2	glutamine	HMDB0000641	3-ureidopropionate	HMDB0000026	bioa_006	GCST90200283	9:4032942-4532942	-0.0346343744942959	0.6815247097207263	0.9594697853876344
MR-link 2	glutamine	HMDB0000641	3-ureidopropionate	HMDB0000026	bioa_006	GCST90200283	10:64798306-65565800	-0.5654136909276684	0.8552074852273188	0.5085211749101537
MR-link 2	glutamine	HMDB0000641	3-ureidopropionate	HMDB0000026	bioa_006	GCST90200283	10:99109412-99609412	0.0639493020054507	0.2628753636025613	0.8077973853747036
MR-link 2	glutamine	HMDB0000641	3-ureidopropionate	HMDB0000026	bioa_006	GCST90200283	12:46679007-47711183	-0.3041630645516614	0.2335118877866213	0.1927252846451435
MR-link 2	glutamine	HMDB0000641	3-ureidopropionate	HMDB0000026	bioa_006	GCST90200283	12:56615040-57375879	0.0470594861554421	0.095504303076999	0.6221911615603422
MR-link 2	glutamine	HMDB0000641	3-ureidopropionate	HMDB0000026	bioa_006	GCST90200283	12:59344212-60165849	0.8194881859833212	0.4369497172907454	0.0607274324168722
MR-link 2	glutamine	HMDB0000641	3-ureidopropionate	HMDB0000026	bioa_006	GCST90200283	14:100594368-101094368	-0.3971134822139667	0.6615791350319496	0.5483390249125442
MR-link 2	glutamine	HMDB0000641	3-ureidopropionate	HMDB0000026	bioa_006	GCST90200283	15:58477325-58977325	-0.1233568931321126	0.6653943392265632	0.8529238154072242
MR-link 2	2-oxoarginine*	HMDB0004225	anthranilate	HMDB0001123	GCST90199903	GCST90200324	4:102938709-103438709	0.0908126155974272	0.3547317970212823	0.7979480607382271
MR-link 2	2-oxoarginine*	HMDB0004225	anthranilate	HMDB0001123	GCST90199903	GCST90200324	6:160310824-160819068	0.3701002968957493	0.1106951593790355	0.0008275285432652
MR-link 2	citrulline	HMDB0000904	glycine	HMDB0000123	bioa_005	M32338	2:211099261-211599261	-1.363519859428556	0.85012890662408	0.1087365879738425
MR-link 2	citrulline	HMDB0000904	glycine	HMDB0000123	bioa_005	M32338	8:10310878-10810878	0.1757516278475847	0.2825816341525841	0.5339747914672675
MR-link 2	citrulline	HMDB0000904	glycine	HMDB0000123	bioa_005	M32338	8:11437159-11937159	0.4283203014484655	0.3428572024934468	0.2115673134305022
MR-link 2	citrulline	HMDB0000904	glycine	HMDB0000123	bioa_005	M32338	9:133044244-133627617	0.0605383223567245	0.1241435425422628	0.6257993491965433
MR-link 2	citrulline	HMDB0000904	glycine	HMDB0000123	bioa_005	M32338	9:135893372-136393372	0.2835761438998551	0.3171465963190626	0.3712424586303051
MR-link 2	citrulline	HMDB0000904	glycine	HMDB0000123	bioa_005	M32338	10:97138579-97638579	0.4802883268345451	0.3121264751185276	0.1238624352258526
MR-link 2	citrulline	HMDB0000904	glycine	HMDB0000123	bioa_005	M32338	17:9542768-10042768	0.2451891982163763	0.2462195388720483	0.3193398668317402
MR-link 2	glycine	HMDB0000123	adenosine	HMDB0000050	M32338	M00555	2:211289363-212090389	0.0005367631019631	0.038260982692679	0.9888068493327756
MR-link 2	alanine	HMDB0000161	inosine	HMDB0000195	bioa_001	GCST90200394	1:206985954-207485954	0.4217703725423445	0.5224036161018243	0.4194562507185908
MR-link 2	alanine	HMDB0000161	inosine	HMDB0000195	bioa_001	GCST90200394	2:27143030-28594285	0.3657183822249345	0.3426958927093	0.2858903256342698
MR-link 2	alanine	HMDB0000161	inosine	HMDB0000195	bioa_001	GCST90200394	2:64958074-65458074	-0.3648287797451604	0.4834442873730376	0.4504620582300147
MR-link 2	alanine	HMDB0000161	inosine	HMDB0000195	bioa_001	GCST90200394	3:71155270-71655270	0.3363836148934487	0.7387267947327726	0.6488532062830479
MR-link 2	alanine	HMDB0000161	inosine	HMDB0000195	bioa_001	GCST90200394	4:88976422-89476422	0.1621332193864163	0.616290786074671	0.7924896199319127
MR-link 2	alanine	HMDB0000161	inosine	HMDB0000195	bioa_001	GCST90200394	7:72732874-73232874	-1.3413691153710785	0.7510377354470649	0.0740958691991009
MR-link 2	alanine	HMDB0000161	inosine	HMDB0000195	bioa_001	GCST90200394	8:145568681-146068681	0.836184182276287	0.7869085241042749	0.2879546325836467
MR-link 2	alanine	HMDB0000161	inosine	HMDB0000195	bioa_001	GCST90200394	9:4040541-4540541	-0.979920864121336	0.8465946295265051	0.2470741294707145
MR-link 2	alanine	HMDB0000161	inosine	HMDB0000195	bioa_001	GCST90200394	12:46636543-47713425	-0.232508173538083	0.2416660187286701	0.3359966786378159
MR-link 2	alanine	HMDB0000161	inosine	HMDB0000195	bioa_001	GCST90200394	12:56615040-57115040	0.3689472114817614	0.33838326198306	0.2755706813409526
MR-link 2	alanine	HMDB0000161	inosine	HMDB0000195	bioa_001	GCST90200394	12:59727701-60227701	-0.553244963658369	0.4553615725508492	0.2243822964228823
MR-link 2	alanine	HMDB0000161	inosine	HMDB0000195	bioa_001	GCST90200394	14:75116447-75616447	0.2078707165463061	0.7443522006560975	0.7800422896492799
MR-link 2	alanine	HMDB0000161	inosine	HMDB0000195	bioa_001	GCST90200394	16:69621701-70931491	0.1876296271712787	0.2725618339014904	0.4912054031690387
MR-link 2	alanine	HMDB0000161	inosine	HMDB0000195	bioa_001	GCST90200394	17:40568584-41068584	-0.8797034739872293	0.915673879472845	0.3366944748154275
MR-link 2	alanine	HMDB0000161	inosine	HMDB0000195	bioa_001	GCST90200394	22:18906543-19406543	-0.0297707154665341	0.7197132263740277	0.9670051609164664
MR-link 2	3-hydroxybutyrate (bhba)	HMDB0000011	isoleucine	HMDB0000172	met-d-bOHbutyrate	M01125	1:230050269-230550269	0.0681599467113567	0.6724760982918744	0.9192673212995012
MR-link 2	3-hydroxybutyrate (bhba)	HMDB0000011	isoleucine	HMDB0000172	met-d-bOHbutyrate	M01125	5:41452897-42471829	-0.5079585720798047	0.4614498761885331	0.2709888547412413
MR-link 2	3-hydroxybutyrate (bhba)	HMDB0000011	isoleucine	HMDB0000172	met-d-bOHbutyrate	M01125	8:8059014-8559014	0.5881198573992987	0.8021882506386536	0.4634703367273369
MR-link 2	3-hydroxybutyrate (bhba)	HMDB0000011	isoleucine	HMDB0000172	met-d-bOHbutyrate	M01125	8:8580720-9433358	0.2259882922863862	0.4798898061607993	0.6376999712040102
MR-link 2	3-hydroxybutyrate (bhba)	HMDB0000011	isoleucine	HMDB0000172	met-d-bOHbutyrate	M01125	8:9546321-10530228	0.2232214515998066	0.6570796288539315	0.7340692784471423
MR-link 2	3-hydroxybutyrate (bhba)	HMDB0000011	isoleucine	HMDB0000172	met-d-bOHbutyrate	M01125	8:10591858-11909109	0.1792380079812464	0.5363942375779227	0.7382637362214064
MR-link 2	3-hydroxybutyrate (bhba)	HMDB0000011	isoleucine	HMDB0000172	met-d-bOHbutyrate	M01125	9:107339744-107915739	0.4463273899095655	0.5722789854149437	0.4354425287401752
MR-link 2	3-hydroxybutyrate (bhba)	HMDB0000011	isoleucine	HMDB0000172	met-d-bOHbutyrate	M01125	10:113694271-114194271	0.1307646243255878	0.410571806253775	0.7501103053009575
MR-link 2	3-hydroxybutyrate (bhba)	HMDB0000011	isoleucine	HMDB0000172	met-d-bOHbutyrate	M01125	11:116451535-117240760	-0.2807652380224108	0.5630806260583014	0.6180446397539232
MR-link 2	3-hydroxybutyrate (bhba)	HMDB0000011	isoleucine	HMDB0000172	met-d-bOHbutyrate	M01125	12:122375755-122875755	0.5409589438982717	0.6823171690460762	0.4278790762498859
MR-link 2	3-hydroxybutyrate (bhba)	HMDB0000011	isoleucine	HMDB0000172	met-d-bOHbutyrate	M01125	14:94393207-95094947	0.0933382481760026	0.5820741830919236	0.8726017840273601
MR-link 2	3-hydroxybutyrate (bhba)	HMDB0000011	isoleucine	HMDB0000172	met-d-bOHbutyrate	M01125	15:58430643-58980498	0.6608795368378327	0.5685773728107835	0.2450978751030252
MR-link 2	3-hydroxybutyrate (bhba)	HMDB0000011	isoleucine	HMDB0000172	met-d-bOHbutyrate	M01125	16:71899923-73042963	-0.2443274652800935	0.3763411810407477	0.5161974849007565
MR-link 2	3-hydroxybutyrate (bhba)	HMDB0000011	isoleucine	HMDB0000172	met-d-bOHbutyrate	M01125	19:45161941-45661941	0.1057690389988327	0.3953161305308429	0.7890414219527977
MR-link 2	citrulline	HMDB0000904	flavin adenine dinucleotide (fad)	HMDB0001248	bioa_005	GCST90200376	2:211099261-211599261	0.1285926876096468	0.1658676373682711	0.4381784072773937
MR-link 2	citrulline	HMDB0000904	flavin adenine dinucleotide (fad)	HMDB0001248	bioa_005	GCST90200376	8:10310878-10810878	0.0803817088564783	0.3020817243860078	0.7901679005895131
MR-link 2	citrulline	HMDB0000904	flavin adenine dinucleotide (fad)	HMDB0001248	bioa_005	GCST90200376	8:11437159-11937159	0.2370707167329925	0.3966246796188697	0.5500264194041673
MR-link 2	citrulline	HMDB0000904	flavin adenine dinucleotide (fad)	HMDB0001248	bioa_005	GCST90200376	9:133044244-133627617	0.1976166189444245	0.1549536569242156	0.2021934415720811
MR-link 2	citrulline	HMDB0000904	flavin adenine dinucleotide (fad)	HMDB0001248	bioa_005	GCST90200376	10:97138579-97638579	0.015150771614549	0.338547937213267	0.9643048101797316
MR-link 2	citrulline	HMDB0000904	flavin adenine dinucleotide (fad)	HMDB0001248	bioa_005	GCST90200376	17:9542768-10042768	0.0672435660261083	0.2635541132306512	0.7986138876637409
MR-link 2	bilirubin (z,z)	HMDB0000054	lactate	HMDB0000190	M27716	met-d-Lactate	2:234140469-234918570	-0.0182437280272203	0.0092933742493779	0.0496357426597045
MR-link 2	kynurenine	HMDB0000684	1-(1-enyl-stearoyl)-2-arachidonoyl-gpe (p-18:0/20:4)*	HMDB0005779	M15140	GCST90200058	8:39556267-40056267	-0.0674941148754098	0.1524213735445717	0.6579012406122307
MR-link 2	kynurenine	HMDB0000684	1-(1-enyl-stearoyl)-2-arachidonoyl-gpe (p-18:0/20:4)*	HMDB0005779	M15140	GCST90200058	12:112341686-113156415	-0.0372882941383821	0.155875430607528	0.8109361211147723
MR-link 2	kynurenine	HMDB0000684	1-(1-enyl-stearoyl)-2-arachidonoyl-gpe (p-18:0/20:4)*	HMDB0005779	M15140	GCST90200058	16:87628822-88128822	-0.1368539026458821	0.0818107403978849	0.0943645178775685
MR-link 2	glycohyocholate	HMDB0000138	alanine	HMDB0000161	GCST90199935	GCST90200431	7:99108524-99608524	-0.1827934407688665	0.2197867520941444	0.4055865233445276
MR-link 2	glycohyocholate	HMDB0000138	alanine	HMDB0000161	GCST90199935	GCST90200431	10:45742470-46242470	-0.0290475670251312	0.1765170546259386	0.8692906717221522
MR-link 2	glycohyocholate	HMDB0000138	alanine	HMDB0000161	GCST90199935	GCST90200431	13:103468308-103968308	0.1166753387040717	0.1231459612815722	0.3434066373578646
MR-link 2	glycohyocholate	HMDB0000138	alanine	HMDB0000161	GCST90199935	GCST90200431	17:28409010-28909010	0.0186928220900767	0.1729102000654231	0.91391072791935
MR-link 2	mannose	HMDB0000169	7-methylxanthine	HMDB0001991	GCST90200435	GCST90199754	2:27176853-28662558	0.0745186919103331	0.0696480038115606	0.2846495049993978
MR-link 2	mannose	HMDB0000169	7-methylxanthine	HMDB0001991	GCST90200435	GCST90199754	12:22996345-23496345	0.3829708181629616	0.2746881324258643	0.1632565322374727
MR-link 2	isoleucine	HMDB0000172	gluconate	HMDB0000625	met-d-Ile	GCST90200373	2:27480940-28253174	-0.2295856399213769	0.493508669806628	0.6417803938616511
MR-link 2	isoleucine	HMDB0000172	gluconate	HMDB0000625	met-d-Ile	GCST90200373	2:165251927-165751927	-0.8826482266998905	0.6491989075515096	0.1739578101175038
MR-link 2	isoleucine	HMDB0000172	gluconate	HMDB0000625	met-d-Ile	GCST90200373	4:88890833-89475171	0.0178093009757962	0.1783882037749336	0.9204757007090472
MR-link 2	isoleucine	HMDB0000172	gluconate	HMDB0000625	met-d-Ile	GCST90200373	8:76193463-76693463	-0.2462406995256557	0.8030800907826748	0.7591323612875056
MR-link 2	isoleucine	HMDB0000172	gluconate	HMDB0000625	met-d-Ile	GCST90200373	12:56611458-57111458	-0.4755444820644353	0.4767481929226677	0.3185339230231988
MR-link 2	isoleucine	HMDB0000172	gluconate	HMDB0000625	met-d-Ile	GCST90200373	16:69331471-69831471	0.0067542286870679	0.6356094295985385	0.9915215333229032
MR-link 2	isoleucine	HMDB0000172	gluconate	HMDB0000625	met-d-Ile	GCST90200373	16:69865519-70914672	0.4404454857815271	0.3501146843423043	0.2083905034048621
MR-link 2	isoleucine	HMDB0000172	gluconate	HMDB0000625	met-d-Ile	GCST90200373	17:6935779-7435779	-0.002361590895288	0.5389032784062585	0.9965035082195336
MR-link 2	isoleucine	HMDB0000172	gluconate	HMDB0000625	met-d-Ile	GCST90200373	19:49069664-49569664	0.017198955909246	0.3216334269308473	0.957354419306207
MR-link 2	serine	HMDB0000187	gluconate	HMDB0000625	bioa_018	GCST90200373	1:11610843-12110843	0.51811378933436	0.3319914890387105	0.1186125610921767
MR-link 2	serine	HMDB0000187	gluconate	HMDB0000625	bioa_018	GCST90200373	1:119427250-120522606	-0.1630242423556046	0.0849661852674788	0.05502287385607
MR-link 2	serine	HMDB0000187	gluconate	HMDB0000625	bioa_018	GCST90200373	2:27480940-27980940	-0.2701824128509135	0.2691458192660536	0.3154502353470729
MR-link 2	serine	HMDB0000187	gluconate	HMDB0000625	bioa_018	GCST90200373	2:211315692-212076215	0.1222452421776716	0.1264764688505204	0.3337713684050482
MR-link 2	serine	HMDB0000187	gluconate	HMDB0000625	bioa_018	GCST90200373	3:125660381-126160381	0.2273399330082676	0.2560765053284064	0.3746584032922468
MR-link 2	serine	HMDB0000187	gluconate	HMDB0000625	bioa_018	GCST90200373	7:55551853-56922308	0.1898941224487456	0.1123685707229495	0.0910428735311231
MR-link 2	serine	HMDB0000187	gluconate	HMDB0000625	bioa_018	GCST90200373	8:126232621-126732621	0.8596264747139597	0.627682731124183	0.1708355827288165
MR-link 2	serine	HMDB0000187	gluconate	HMDB0000625	bioa_018	GCST90200373	10:65065800-65565800	-0.5057948028531803	0.3825373293607958	0.1860981271105549
MR-link 2	5-methylthioadenosine (mta)	HMDB0001173	1-methylurate	HMDB0003099	GCST90200359	M34395	6:149659491-150411114	0.00562947057557	0.2085320906080346	0.9784631605604952
MR-link 2	dihydroorotate	HMDB03349	methionine	HMDB0000696	GCST90200444	bioa_013	5:53379047-53879047	-0.1682584968384818	0.0695991551423743	0.0156259674131606
MR-link 2	dihydroorotate	HMDB03349	methionine	HMDB0000696	GCST90200444	bioa_013	10:104381189-105206827	-0.1992710618833312	0.1276351615549678	0.1184635453435404
MR-link 2	dihydroorotate	HMDB03349	methionine	HMDB0000696	GCST90200444	bioa_013	10:125910495-126410495	0.0122610314817853	0.0720164731113785	0.8648110532459014
MR-link 2	dihydroorotate	HMDB03349	methionine	HMDB0000696	GCST90200444	bioa_013	11:122683181-123183181	-0.0786688722641457	0.0938908849184652	0.4021006292834121
MR-link 2	dihydroorotate	HMDB03349	methionine	HMDB0000696	GCST90200444	bioa_013	15:77921365-78954732	-0.0035031175037232	0.0244948134867461	0.8862786005874874
MR-link 2	citrate	HMDB0000094	taurochenodeoxycholate	HMDB0000951	GCST90200304	GCST90200337	5:14503745-15117020	-0.1806909963998619	0.1363954383569438	0.1852513117764195
MR-link 2	citrate	HMDB0000094	taurochenodeoxycholate	HMDB0000951	GCST90200304	GCST90200337	17:6357018-6961881	0.1373861943169562	0.0789913934022644	0.0819898779941063
MR-link 2	citrate	HMDB0000094	taurochenodeoxycholate	HMDB0000951	GCST90200304	GCST90200337	22:19003274-19503274	0.1480116154289212	0.1208109297699757	0.2205183824167667
MR-link 2	serine	HMDB0000187	glutamine	HMDB0000641	GCST90200415	M00053	1:119778579-120514573	0.0285956983994476	0.0889381490733044	0.7478137624678425
MR-link 2	serine	HMDB0000187	glutamine	HMDB0000641	GCST90200415	M00053	2:211290507-212040821	0.063253836061119	0.0981995568344992	0.5194874700684793
MR-link 2	serine	HMDB0000187	glutamine	HMDB0000641	GCST90200415	M00053	7:55905219-56847625	-0.059526284836614	0.1131985039543503	0.5989872042590525
MR-link 2	arachidonate (20:4n6)	HMDB0001043	aspartate	HMDB0000191	M01110	M15996	11:61330635-61830635	-0.0751650597681003	0.0466809479649444	0.107357018888916
MR-link 2	creatinine	HMDB0000562	hypotaurine	HMDB0000965	M00513	GCST90200379	7:23845366-24345366	0.1468462892597943	0.2334043639585383	0.5292510451718757
MR-link 2	glutamate	HMDB0000148	glucose	HMDB0000122	bioa_007	GCST90200440	12:121174861-121674861	-0.2728804850628086	0.5250127275463023	0.6032310348154467
MR-link 2	histidine	HMDB0000177	glycerol	HMDB0000131	M00059	M15122	4:9731889-10602550	-0.2508877564613663	0.188002290882054	0.1820423127935506
MR-link 2	histidine	HMDB0000177	eicosapentaenoate (epa; 20:5n3)	HMDB0001999	M00059	GCST90200349	4:9731889-10602550	0.1313680661374583	0.1740737447557849	0.4504475863400853
MR-link 2	1-methylurate	HMDB0003099	aspartate	HMDB0000191	M34395	M15996	8:18010431-18510431	-0.0564016992836331	0.0892958253635313	0.5276303100132982
MR-link 2	oleamide	HMDB0002117	1-methylnicotinamide	HMDB0000699	M32458	GCST90200406	12:21138621-21638621	0.0296892120390252	0.0991535792930095	0.7646146232907031
MR-link 2	oleamide	HMDB0002117	1-methylnicotinamide	HMDB0000699	M32458	GCST90200406	19:15740431-16240431	0.0368400085074164	0.1935483899609391	0.8490426788462022
MR-link 2	inositol 1-phosphate (i1p)	HMDB0000213	glycerol	HMDB0000131	M01481	M15122	1:5349333-5849333	0.0		1.0
MR-link 2	inositol 1-phosphate (i1p)	HMDB0000213	glycerol	HMDB0000131	M01481	M15122	4:31607204-32397858	0.1029829090073521	0.1039448061057204	0.3218095850298292
MR-link 2	inositol 1-phosphate (i1p)	HMDB0000213	glycerol	HMDB0000131	M01481	M15122	4:66148855-66648855	0.1918400419054851	0.1589516006222113	0.227467374095024
MR-link 2	inositol 1-phosphate (i1p)	HMDB0000213	glycerol	HMDB0000131	M01481	M15122	6:20616244-21116244	0.0559617300232245	0.1816776890491359	0.758061383345771
MR-link 2	inositol 1-phosphate (i1p)	HMDB0000213	glycerol	HMDB0000131	M01481	M15122	10:114775621-115275621	0.3197802568867577	0.1830647352715465	0.0806694040851415
MR-link 2	inositol 1-phosphate (i1p)	HMDB0000213	glycerol	HMDB0000131	M01481	M15122	12:47079779-47579779	0.0007399921883565	0.168941412287216	0.9965051407690168
MR-link 2	inositol 1-phosphate (i1p)	HMDB0000213	glycerol	HMDB0000131	M01481	M15122	12:62771708-63271708	0.195387927852042	0.4228578283042665	0.644034495721429
MR-link 2	inositol 1-phosphate (i1p)	HMDB0000213	glycerol	HMDB0000131	M01481	M15122	14:96380570-96880570	6.467912625238468e-15	3.915646076480556e-09	0.9999986820444128
MR-link 2	inositol 1-phosphate (i1p)	HMDB0000213	glycerol	HMDB0000131	M01481	M15122	15:77060646-77560646	0.0328685584797885	0.1099379375111771	0.7649600673083604
MR-link 2	sphinganine-1-phosphate	HMDB0001383	4-methyl-2-oxopentanoate	HMDB0000695	GCST90199845	M22116	17:74160792-74669333	0.0182270234838458	0.1720692148097458	0.9156391292120344
MR-link 2	pyruvate	HMDB0000243	orotidine	HMDB0000788	met-d-Pyruvate	GCST90200681	1:25486369-25986369	0.4717843997330684	0.7056840052827872	0.503783157218466
MR-link 2	pyruvate	HMDB0000243	orotidine	HMDB0000788	met-d-Pyruvate	GCST90200681	1:154991807-156271079	-0.5970510902573498	0.3171833655710778	0.0597880897871486
MR-link 2	pyruvate	HMDB0000243	orotidine	HMDB0000788	met-d-Pyruvate	GCST90200681	1:207429229-207929229	-0.3515765939116694	0.8125622070834647	0.6652497847753707
MR-link 2	pyruvate	HMDB0000243	orotidine	HMDB0000788	met-d-Pyruvate	GCST90200681	2:27480940-28253616	0.8714008860012961	0.7272349773896291	0.2308242145374499
MR-link 2	pyruvate	HMDB0000243	orotidine	HMDB0000788	met-d-Pyruvate	GCST90200681	2:60468043-60968043	0.7797875843209707	0.676643837168884	0.2491426424148426
MR-link 2	pyruvate	HMDB0000243	orotidine	HMDB0000788	met-d-Pyruvate	GCST90200681	2:173097338-173854224	0.3514132999121577	0.20848168952683	0.0918760457834189
MR-link 2	pyruvate	HMDB0000243	orotidine	HMDB0000788	met-d-Pyruvate	GCST90200681	3:56611222-57111222	0.3222513333492822	0.5536548428866868	0.5605372215265176
MR-link 2	pyruvate	HMDB0000243	orotidine	HMDB0000788	met-d-Pyruvate	GCST90200681	5:35956855-36456855	1.163951286044611	0.8021027157602119	0.1467450622752815
MR-link 2	pyruvate	HMDB0000243	orotidine	HMDB0000788	met-d-Pyruvate	GCST90200681	5:131157493-131957429	-0.0975263688946035	0.4855187539566112	0.8407998769673085
MR-link 2	pyruvate	HMDB0000243	orotidine	HMDB0000788	met-d-Pyruvate	GCST90200681	7:50177982-50677982	-0.4759444323000474	0.8722808123498933	0.5853188379767833
MR-link 2	pyruvate	HMDB0000243	orotidine	HMDB0000788	met-d-Pyruvate	GCST90200681	8:106322270-106822270	-0.4049032685868083	0.6471174324578168	0.5315098161080868
MR-link 2	pyruvate	HMDB0000243	orotidine	HMDB0000788	met-d-Pyruvate	GCST90200681	9:135611502-136391870	-0.3397660170582866	0.4096744153518227	0.4069028773418212
MR-link 2	pyruvate	HMDB0000243	orotidine	HMDB0000788	met-d-Pyruvate	GCST90200681	10:2869150-3388009	-0.004375285205706	0.193812698245088	0.981989435902783
MR-link 2	pyruvate	HMDB0000243	orotidine	HMDB0000788	met-d-Pyruvate	GCST90200681	11:56961646-57461646	-0.5773458101053364	1.008908868343122	0.567154155503781
MR-link 2	pyruvate	HMDB0000243	orotidine	HMDB0000788	met-d-Pyruvate	GCST90200681	12:48145900-49077761	0.0583913330612862	0.1890686805548491	0.7574458079178807
MR-link 2	pyruvate	HMDB0000243	orotidine	HMDB0000788	met-d-Pyruvate	GCST90200681	16:69379588-70929689	-0.1445505348559098	0.2911298423077089	0.619530619527703
MR-link 2	pyruvate	HMDB0000243	orotidine	HMDB0000788	met-d-Pyruvate	GCST90200681	16:70994871-71494871	1.0370698921578	1.0284129854292896	0.3132539629972165
MR-link 2	pyruvate	HMDB0000243	orotidine	HMDB0000788	met-d-Pyruvate	GCST90200681	16:87636490-88136490	0.0356990233163385	0.8998984053246437	0.9683561719075848
MR-link 2	pyruvate	HMDB0000243	orotidine	HMDB0000788	met-d-Pyruvate	GCST90200681	18:43532791-44032791	-0.8545452223646348	1.1134743203558215	0.442809016661297
MR-link 2	pyruvate	HMDB0000243	orotidine	HMDB0000788	met-d-Pyruvate	GCST90200681	21:45449580-45972811	0.20858996393666	0.2756305792590026	0.4491854722302639
MR-link 2	eicosapentaenoate (epa; 20:5n3)	HMDB0001999	biliverdin	HMDB0001008	M18467	GCST90200706	11:61330635-61830635	0.2047735549526558	0.115212433054886	0.0755096199476558
MR-link 2	7-methylxanthine	HMDB0001991	arginine	HMDB0000517	M34390	M01638	5:168189476-168689476	-0.0921151204353427	0.3541630528243264	0.7947924957341099
MR-link 2	myo-inositol	HMDB0000211	orotate	HMDB0000226	M19934	GCST90200392	16:24681798-25181798	-0.0161149254038961	0.1326071142479898	0.9032761350233044
MR-link 2	myo-inositol	HMDB0000211	orotate	HMDB0000226	M19934	GCST90200392	19:18368867-18868867	0.1640266338530667	0.1375444138043089	0.2330512325572598
MR-link 2	4-hydroxyphenylpyruvate	HMDB0000707	isoleucine	HMDB0000172	GCST90200300	met-d-Ile	11:63046797-63546797	0.0021981632911053	0.1470455057150396	0.9880729763014277
MR-link 2	4-hydroxyphenylpyruvate	HMDB0000707	isoleucine	HMDB0000172	GCST90200300	met-d-Ile	12:122051275-122551275	0.128886506283555	0.0692340692173692	0.0626587536575985
MR-link 2	arachidonate (20:4n6)	HMDB0001043	methionine sulfoxide	HMDB0002005	GCST90200358	GCST90199625	11:61052244-62029047	-0.2210157835990938	0.0485266819244936	5.250512239118553e-06
MR-link 2	uridine	HMDB0000296	adenosine 5'-diphosphate (adp)	HMDB0001341	GCST90200407	GCST90200355	1:20666238-21166238	0.2133023474694453	0.1821119420809052	0.2414900607465389
MR-link 2	uridine	HMDB0000296	adenosine 5'-diphosphate (adp)	HMDB0001341	GCST90200407	GCST90200355	7:47877194-48377194	-0.3168733173655296	0.3341238441963414	0.3429406888605532
MR-link 2	uridine	HMDB0000296	adenosine 5'-diphosphate (adp)	HMDB0001341	GCST90200407	GCST90200355	22:50686035-51186035	0.3227311973392238	0.2630014958734126	0.219782061814569
MR-link 2	bilirubin (z,z)	HMDB0000054	aspartate	HMDB0000191	GCST90200704	GCST90200370	2:233988949-235124783	-0.0372392241847812	0.0279232600085177	0.1823260039695835
MR-link 2	bilirubin (z,z)	HMDB0000054	aspartate	HMDB0000191	GCST90200704	GCST90200370	12:21093886-21593886	-0.300409290701096	0.123490322342194	0.0149885946366822
MR-link 2	n-acetylornithine	HMDB0003357	leucine	HMDB0000687	M15630	met-d-Leu	2:73124156-74349562	-0.0042871513240149	0.0072245367078516	0.5529031866346593
MR-link 2	5-oxoproline	HMDB0000267	arachidonate (20:4n6)	HMDB0001043	M01494	M01110	8:144903138-145403138	-0.0176428831152524	0.0448444416133597	0.6940062885019954
MR-link 2	3-hydroxybutyrate (bhba)	HMDB0000011	allantoin	HMDB0000462	met-d-bOHbutyrate	M01107	1:230050269-230550269	0.3615950155522751	0.6634729170700973	0.585751158531598
MR-link 2	3-hydroxybutyrate (bhba)	HMDB0000011	allantoin	HMDB0000462	met-d-bOHbutyrate	M01107	5:41452897-42471829	0.3303340808851552	0.4534019578152065	0.4662660624082207
MR-link 2	3-hydroxybutyrate (bhba)	HMDB0000011	allantoin	HMDB0000462	met-d-bOHbutyrate	M01107	8:8059014-8559014	-1.057212966742821	0.9328052569717824	0.2570591442137829
MR-link 2	3-hydroxybutyrate (bhba)	HMDB0000011	allantoin	HMDB0000462	met-d-bOHbutyrate	M01107	8:8580720-9433358	-0.2416873854296742	0.7766803797473416	0.7556638012876868
MR-link 2	3-hydroxybutyrate (bhba)	HMDB0000011	allantoin	HMDB0000462	met-d-bOHbutyrate	M01107	8:9546321-10530228	-1.0505641946376052	0.8657110917108584	0.2249282167025832
MR-link 2	3-hydroxybutyrate (bhba)	HMDB0000011	allantoin	HMDB0000462	met-d-bOHbutyrate	M01107	8:10591858-11909109	-1.1481301848081251	0.6977694765224968	0.0998813576136662
MR-link 2	3-hydroxybutyrate (bhba)	HMDB0000011	allantoin	HMDB0000462	met-d-bOHbutyrate	M01107	9:107339744-107915739	-0.3133156089260785	0.5162017808389235	0.5438751747002424
MR-link 2	3-hydroxybutyrate (bhba)	HMDB0000011	allantoin	HMDB0000462	met-d-bOHbutyrate	M01107	10:113694271-114194271	1.2994021382641825	0.5120102022870148	0.011153761671778
MR-link 2	3-hydroxybutyrate (bhba)	HMDB0000011	allantoin	HMDB0000462	met-d-bOHbutyrate	M01107	11:116451535-117240760	0.6301637644032978	0.9095131637365156	0.4883984673703677
MR-link 2	3-hydroxybutyrate (bhba)	HMDB0000011	allantoin	HMDB0000462	met-d-bOHbutyrate	M01107	12:122375755-122875755	-0.386690249414603	1.5228420064854846	0.7995521849891741
MR-link 2	3-hydroxybutyrate (bhba)	HMDB0000011	allantoin	HMDB0000462	met-d-bOHbutyrate	M01107	14:94393207-95094947	0.3979143142069349	0.646341366975859	0.5381314148964988
MR-link 2	3-hydroxybutyrate (bhba)	HMDB0000011	allantoin	HMDB0000462	met-d-bOHbutyrate	M01107	15:58430643-58980498	0.0274080199621797	0.5258847602082779	0.958434734123218
MR-link 2	3-hydroxybutyrate (bhba)	HMDB0000011	allantoin	HMDB0000462	met-d-bOHbutyrate	M01107	16:71899923-73042963	-0.0318824161965927	0.4842344597436993	0.9475045204087732
MR-link 2	3-hydroxybutyrate (bhba)	HMDB0000011	allantoin	HMDB0000462	met-d-bOHbutyrate	M01107	19:45161941-45661941	-0.4014384594426665	0.5676098496574773	0.4794150795962064
MR-link 2	glycine	HMDB0000123	creatinine	HMDB0000562	GCST90200707	met-d-Creatinine	1:75967169-76467169	-0.03339298156577	0.0790399999123313	0.6726731964670427
MR-link 2	glycine	HMDB0000123	creatinine	HMDB0000562	GCST90200707	met-d-Creatinine	2:211036896-212058697	0.0916959127430714	0.0130446963130627	2.074777432961996e-12
MR-link 2	glycine	HMDB0000123	creatinine	HMDB0000562	GCST90200707	met-d-Creatinine	3:125659669-126159669	0.1570297744576564	0.0809970351064969	0.0525366414665042
MR-link 2	glycine	HMDB0000123	creatinine	HMDB0000562	GCST90200707	met-d-Creatinine	9:6290540-6790540	-0.0972907430923547	0.0566661718106513	0.0859955334711997
MR-link 2	lactate	HMDB0000190	methionine sulfoxide	HMDB0002005	met-d-Lactate	GCST90199625	2:27348097-28101918	-0.8154911446484627	0.8065165930032683	0.3119553871909054
MR-link 2	lactate	HMDB0000190	methionine sulfoxide	HMDB0002005	met-d-Lactate	GCST90199625	6:135171067-135671067	-0.4543236901598297	0.476568863377191	0.3404268330876922
MR-link 2	lactate	HMDB0000190	methionine sulfoxide	HMDB0002005	met-d-Lactate	GCST90199625	8:106333124-106833124	0.2460177995905611	0.9260401358715792	0.7904961006671523
MR-link 2	lactate	HMDB0000190	methionine sulfoxide	HMDB0002005	met-d-Lactate	GCST90199625	9:4513176-5186407	0.5181219645345494	0.3563163963464071	0.1459168000020492
MR-link 2	lactate	HMDB0000190	methionine sulfoxide	HMDB0002005	met-d-Lactate	GCST90199625	10:2727379-3389269	0.1715833108069165	0.3160835184925268	0.5872388073846483
MR-link 2	lactate	HMDB0000190	methionine sulfoxide	HMDB0002005	met-d-Lactate	GCST90199625	11:118839742-119339742	0.7949963672126318	0.6817249186356769	0.2435521120987835
MR-link 2	lactate	HMDB0000190	methionine sulfoxide	HMDB0002005	met-d-Lactate	GCST90199625	12:111682800-113133476	-0.1320253120410224	0.3748595341904066	0.7246887088540759
MR-link 2	lactate	HMDB0000190	methionine sulfoxide	HMDB0002005	met-d-Lactate	GCST90199625	20:8379807-8879807	1.6846200231570827	0.5994564006341682	0.004950362799586
MR-link 2	lactate	HMDB0000190	methionine sulfoxide	HMDB0002005	met-d-Lactate	GCST90199625	22:21708872-22208872	1.0005782648506552	1.1206961341278767	0.3719543663442892
MR-link 2	tryptophan	HMDB0000929	4-hydroxy-2-oxoglutaric acid	HMDB0002070	M00054	GCST90199897	3:189559163-190059163	0.5978898792828795	0.8774872111079952	0.4956399826993286
MR-link 2	tryptophan	HMDB0000929	4-hydroxy-2-oxoglutaric acid	HMDB0002070	M00054	GCST90199897	5:153760041-154260041	-0.5346408234820147	0.3902932458599907	0.1707356337919041
MR-link 2	tryptophan	HMDB0000929	4-hydroxy-2-oxoglutaric acid	HMDB0002070	M00054	GCST90199897	6:111281159-111781159	0.0107200582192343	0.1495127003720359	0.9428406689254824
MR-link 2	tryptophan	HMDB0000929	4-hydroxy-2-oxoglutaric acid	HMDB0002070	M00054	GCST90199897	6:125293311-125793311	-0.113602849599882	0.2282206335890648	0.6186416387880409
MR-link 2	tryptophan	HMDB0000929	4-hydroxy-2-oxoglutaric acid	HMDB0002070	M00054	GCST90199897	7:14057409-14557409	0.1932916252531759	0.2043484510775025	0.3442035240954211
MR-link 2	tryptophan	HMDB0000929	4-hydroxy-2-oxoglutaric acid	HMDB0002070	M00054	GCST90199897	11:116404435-116904435	0.1622807829837969	0.1578584823982241	0.3039430841058456
MR-link 2	tryptophan	HMDB0000929	4-hydroxy-2-oxoglutaric acid	HMDB0002070	M00054	GCST90199897	16:53794515-54294515	-0.21262293756354	0.5264788482074165	0.686316803580737
MR-link 2	7-methylxanthine	HMDB0001991	docosapentaenoate (n6 dpa; 22:5n6)	HMDB0001976	GCST90199754	GCST90199796	1:197801712-198301712	-0.0810572890063606	0.4794866720258071	0.8657572029246472
MR-link 2	7-methylxanthine	HMDB0001991	docosapentaenoate (n6 dpa; 22:5n6)	HMDB0001976	GCST90199754	GCST90199796	15:74777880-75578595	-0.36082137320898	0.2096133835199248	0.0851844111511942
MR-link 2	citrate	HMDB0000094	inositol 1-phosphate (i1p)	HMDB0000213	met-d-Citrate	M01481	1:206967359-207467359	-0.0010453156322841	0.5961816007271853	0.998601028988805
MR-link 2	citrate	HMDB0000094	inositol 1-phosphate (i1p)	HMDB0000213	met-d-Citrate	M01481	2:6909613-7409613	-0.1906551541692088	1.3831381993875056	0.8903649365561831
MR-link 2	citrate	HMDB0000094	inositol 1-phosphate (i1p)	HMDB0000213	met-d-Citrate	M01481	2:211290507-211790507	-0.9725475205192452	1.0745748565578697	0.3654371506487602
MR-link 2	citrate	HMDB0000094	inositol 1-phosphate (i1p)	HMDB0000213	met-d-Citrate	M01481	2:241907241-242693157	-1.947728230778924	1.4384424324308898	0.1757192609513442
MR-link 2	citrate	HMDB0000094	inositol 1-phosphate (i1p)	HMDB0000213	met-d-Citrate	M01481	4:77164144-77664144	-0.2927900169536264	1.4027924723101797	0.8346672869800149
MR-link 2	citrate	HMDB0000094	inositol 1-phosphate (i1p)	HMDB0000213	met-d-Citrate	M01481	5:14438417-15122542	-0.2780604783861353	0.2703740659980918	0.3037481632176626
MR-link 2	citrate	HMDB0000094	inositol 1-phosphate (i1p)	HMDB0000213	met-d-Citrate	M01481	5:43252947-44074677	-0.0714816998142937	0.774161597333906	0.9264324058595068
MR-link 2	citrate	HMDB0000094	inositol 1-phosphate (i1p)	HMDB0000213	met-d-Citrate	M01481	5:176569252-177069252	1.3526543763991934	1.8314841736944745	0.460176401493727
MR-link 2	citrate	HMDB0000094	inositol 1-phosphate (i1p)	HMDB0000213	met-d-Citrate	M01481	6:18111878-18611878	0.9889195102726642	1.082865203960334	0.3611145382618196
MR-link 2	citrate	HMDB0000094	inositol 1-phosphate (i1p)	HMDB0000213	met-d-Citrate	M01481	7:72772933-73272933	-1.0364132776305393	0.8299427691035501	0.2117467207322307
MR-link 2	citrate	HMDB0000094	inositol 1-phosphate (i1p)	HMDB0000213	met-d-Citrate	M01481	8:126256694-126756694	-1.185510678044836	0.8377552814291748	0.1570380656781063
MR-link 2	citrate	HMDB0000094	inositol 1-phosphate (i1p)	HMDB0000213	met-d-Citrate	M01481	9:95648531-96148531	-0.522233181134219	1.4260755856773548	0.7142135915113098
MR-link 2	citrate	HMDB0000094	inositol 1-phosphate (i1p)	HMDB0000213	met-d-Citrate	M01481	9:135899500-136399500	0.9180070290729784	1.5634960094705777	0.5571028203972488
MR-link 2	citrate	HMDB0000094	inositol 1-phosphate (i1p)	HMDB0000213	met-d-Citrate	M01481	10:64654071-65607438	-1.4399625355970225	0.9655542077501426	0.1358741753899086
MR-link 2	citrate	HMDB0000094	inositol 1-phosphate (i1p)	HMDB0000213	met-d-Citrate	M01481	10:94589724-95089724	2.311596221411457	1.5560011947382233	0.1373848110726182
MR-link 2	citrate	HMDB0000094	inositol 1-phosphate (i1p)	HMDB0000213	met-d-Citrate	M01481	11:13111524-13611524	-1.8936211369694065	1.9357366076610307	0.3279540642831058
MR-link 2	citrate	HMDB0000094	inositol 1-phosphate (i1p)	HMDB0000213	met-d-Citrate	M01481	11:61356683-61856683	-0.3135467012242252	1.2401462026554864	0.8003992495203768
MR-link 2	citrate	HMDB0000094	inositol 1-phosphate (i1p)	HMDB0000213	met-d-Citrate	M01481	12:20812570-21569526	-0.6949396199321789	0.8641303894459783	0.421277495700822
MR-link 2	citrate	HMDB0000094	inositol 1-phosphate (i1p)	HMDB0000213	met-d-Citrate	M01481	12:120844110-121665390	-0.9194523436347222	0.9000338580694122	0.3069819608894509
MR-link 2	citrate	HMDB0000094	inositol 1-phosphate (i1p)	HMDB0000213	met-d-Citrate	M01481	14:55030981-55530981	1.463923979125937	1.5439727977884836	0.3430510627186218
MR-link 2	citrate	HMDB0000094	inositol 1-phosphate (i1p)	HMDB0000213	met-d-Citrate	M01481	14:102387585-102887585	0.8844961352959241	1.6879030090864784	0.6002641346392128
MR-link 2	citrate	HMDB0000094	inositol 1-phosphate (i1p)	HMDB0000213	met-d-Citrate	M01481	15:42429423-42929423	-1.0784577486531777	1.090463133318921	0.3226677586547903
MR-link 2	citrate	HMDB0000094	inositol 1-phosphate (i1p)	HMDB0000213	met-d-Citrate	M01481	15:43028726-45186579	-1.5800143654652403	0.9977559307659362	0.1132920604324023
MR-link 2	citrate	HMDB0000094	inositol 1-phosphate (i1p)	HMDB0000213	met-d-Citrate	M01481	17:6092241-7020419	0.2868814274012378	0.1632164761908597	0.0788029203213246
MR-link 2	citrate	HMDB0000094	inositol 1-phosphate (i1p)	HMDB0000213	met-d-Citrate	M01481	17:57343504-58184169	0.978756784279174	1.3177539874585658	0.4576353450566462
MR-link 2	citrate	HMDB0000094	inositol 1-phosphate (i1p)	HMDB0000213	met-d-Citrate	M01481	22:18883605-19740639	0.2398686719999758	0.3716149943816193	0.5186185712835665
MR-link 2	inosine	HMDB0000195	glutamine	HMDB0000641	M01123	GCST90200419	6:85876680-86677325	0.0007250114436291	0.0774937438293611	0.992535307112292
MR-link 2	cystine	HMDB0000192	glycerol 3-phosphate	HMDB0000126	M31454	M15365	22:24745202-25245202	0.0363003138190373	0.0694482382429259	0.60118584750891
MR-link 2	adenosine	HMDB0000050	phosphate	HMDB0001429	M00555	GCST90200393	1:109564880-110064880	0.0178741396871893	0.1710205254476054	0.9167609924518608
MR-link 2	adenosine	HMDB0000050	phosphate	HMDB0001429	M00555	GCST90200393	6:96128415-96628415	0.1759391536992758	0.2329147453979481	0.4500209756602922
MR-link 2	arachidonate (20:4n6)	HMDB0001043	cortisol	HMDB0000063	GCST90200358	M01712	11:61052244-62029047	0.0436772311278856	0.0531247968119169	0.4109842536210117
MR-link 2	inositol 1-phosphate (i1p)	HMDB0000213	glutamine	HMDB0000641	M01481	GCST90200419	1:5349333-5849333	5.7840543519322284e-08	0.0214430858870932	0.9999978477875384
MR-link 2	inositol 1-phosphate (i1p)	HMDB0000213	glutamine	HMDB0000641	M01481	GCST90200419	4:31607204-32397858	0.0715724187362126	0.0818490311882233	0.3818763414480282
MR-link 2	inositol 1-phosphate (i1p)	HMDB0000213	glutamine	HMDB0000641	M01481	GCST90200419	4:66148855-66648855	-0.0555102611365497	0.1716541619667784	0.746404217557235
MR-link 2	inositol 1-phosphate (i1p)	HMDB0000213	glutamine	HMDB0000641	M01481	GCST90200419	10:114775621-115275621	0.192425763647426	0.1944275124718651	0.3223186260693957
MR-link 2	inositol 1-phosphate (i1p)	HMDB0000213	glutamine	HMDB0000641	M01481	GCST90200419	12:62771708-63271708	-0.285515382131324	0.1751726988721814	0.1031209439851212
MR-link 2	inositol 1-phosphate (i1p)	HMDB0000213	glutamine	HMDB0000641	M01481	GCST90200419	15:77060646-77560646	0.0695679418489191	0.1293359909111349	0.5906561651255169
MR-link 2	myo-inositol	HMDB0000211	adenosine 5'-diphosphate (adp)	HMDB0001341	GCST90200401	GCST90200355	16:24676314-25176314	0.069369935917068	0.183413276532156	0.7052697349896526
MR-link 2	myo-inositol	HMDB0000211	adenosine 5'-diphosphate (adp)	HMDB0001341	GCST90200401	GCST90200355	19:18383755-18883755	0.1502817431722563	0.3183175688477004	0.6368464011253994
MR-link 2	dimethylglycine	HMDB0000092	guanidinoacetate	HMDB0000128	GCST90200424	GCST90200384	5:78080227-78832833	0.0495187506493412	0.0414311147528482	0.2320062370880765
MR-link 2	dimethylglycine	HMDB0000092	guanidinoacetate	HMDB0000128	GCST90200424	GCST90200384	10:103976834-104737382	-0.247027673995637	0.1674599825028351	0.1401736958741524
MR-link 2	dimethylglycine	HMDB0000092	guanidinoacetate	HMDB0000128	GCST90200424	GCST90200384	15:76242337-76742337	0.1076915893195527	0.2279897451670376	0.6366750049166658
MR-link 2	hypotaurine	HMDB0000965	tyrosine	HMDB0000158	GCST90200379	M01299	4:138793652-139293652	-0.0472255805875154	0.1525038901049066	0.7568134099884366
MR-link 2	3-aminoisobutyrate	HMDB0002166	spermidine	HMDB0001257	GCST90200310	GCST90200423	3:66115384-66615384	-0.189480281229261	0.2158694123315392	0.3800771294065417
MR-link 2	3-aminoisobutyrate	HMDB0002166	spermidine	HMDB0001257	GCST90200310	GCST90200423	5:34511619-35593952	0.0060274892537548	0.0245728178165156	0.8062311766440879
MR-link 2	3-aminoisobutyrate	HMDB0002166	spermidine	HMDB0001257	GCST90200310	GCST90200423	5:35822024-36322024	0.1706305830213891	0.1097834476921405	0.1201255347204761
MR-link 2	3-aminoisobutyrate	HMDB0002166	spermidine	HMDB0001257	GCST90200310	GCST90200423	12:89320-602261	-0.0478142986188719	0.0946473868162463	0.6134299546320723
MR-link 2	creatinine	HMDB0000562	3-(4-hydroxyphenyl)lactate	HMDB0000755	met-d-Creatinine	GCST90200371	1:62775942-63275942	-0.581666849129253	0.5926485970012363	0.3263609959518386
MR-link 2	creatinine	HMDB0000562	3-(4-hydroxyphenyl)lactate	HMDB0000755	met-d-Creatinine	GCST90200371	1:78344069-78844069	-0.640512572362578	0.5730020791942507	0.2636443339576765
MR-link 2	creatinine	HMDB0000562	3-(4-hydroxyphenyl)lactate	HMDB0000755	met-d-Creatinine	GCST90200371	1:113008681-113508681	-0.2212715830695787	0.4875814426468308	0.6499622659004548
MR-link 2	creatinine	HMDB0000562	3-(4-hydroxyphenyl)lactate	HMDB0000755	met-d-Creatinine	GCST90200371	1:150079982-151190625	-0.4463202449835856	0.3969700675250258	0.2608785160111738
MR-link 2	creatinine	HMDB0000562	3-(4-hydroxyphenyl)lactate	HMDB0000755	met-d-Creatinine	GCST90200371	1:243202864-243702864	0.6067783762319796	0.8293426621939435	0.4643897176707456
MR-link 2	creatinine	HMDB0000562	3-(4-hydroxyphenyl)lactate	HMDB0000755	met-d-Creatinine	GCST90200371	2:15538692-16038692	0.8994635450683528	0.9824438888408576	0.359909886714716
MR-link 2	creatinine	HMDB0000562	3-(4-hydroxyphenyl)lactate	HMDB0000755	met-d-Creatinine	GCST90200371	2:18426203-18926203	1.195322843850346	0.8752264110282085	0.1720237684562658
MR-link 2	creatinine	HMDB0000562	3-(4-hydroxyphenyl)lactate	HMDB0000755	met-d-Creatinine	GCST90200371	2:73303397-74097901	0.0973855330818009	0.556261058788675	0.8610233459721784
MR-link 2	creatinine	HMDB0000562	3-(4-hydroxyphenyl)lactate	HMDB0000755	met-d-Creatinine	GCST90200371	2:121056440-121556440	1.1306347713853062	1.1135902395504076	0.3099600195919721
MR-link 2	creatinine	HMDB0000562	3-(4-hydroxyphenyl)lactate	HMDB0000755	met-d-Creatinine	GCST90200371	2:148593372-149093372	-0.8341834921978206	0.7404259017613362	0.259900401493314
MR-link 2	creatinine	HMDB0000562	3-(4-hydroxyphenyl)lactate	HMDB0000755	met-d-Creatinine	GCST90200371	2:176734544-177234544	0.6436544987641211	0.4858179730001721	0.185208235862176
MR-link 2	creatinine	HMDB0000562	3-(4-hydroxyphenyl)lactate	HMDB0000755	met-d-Creatinine	GCST90200371	2:211293055-211793055	0.3493656370092135	0.3350800265118421	0.2971181006440795
MR-link 2	creatinine	HMDB0000562	3-(4-hydroxyphenyl)lactate	HMDB0000755	met-d-Creatinine	GCST90200371	2:217394852-217894852	-0.4153333635435325	0.4763150527018857	0.3832236821041025
MR-link 2	creatinine	HMDB0000562	3-(4-hydroxyphenyl)lactate	HMDB0000755	met-d-Creatinine	GCST90200371	2:220108198-220608198	0.3577649012855509	0.6202178559326188	0.5640492521282563
MR-link 2	creatinine	HMDB0000562	3-(4-hydroxyphenyl)lactate	HMDB0000755	met-d-Creatinine	GCST90200371	3:38187471-38687471	0.5601899198625948	0.6738428019943269	0.4057837253469109
MR-link 2	creatinine	HMDB0000562	3-(4-hydroxyphenyl)lactate	HMDB0000755	met-d-Creatinine	GCST90200371	3:141462708-141962708	0.3268136557577761	0.7389531644334378	0.6582969315349215
MR-link 2	creatinine	HMDB0000562	3-(4-hydroxyphenyl)lactate	HMDB0000755	met-d-Creatinine	GCST90200371	3:185024780-185524780	1.6087482174117145	0.6960556477653489	0.0208198747485842
MR-link 2	creatinine	HMDB0000562	3-(4-hydroxyphenyl)lactate	HMDB0000755	met-d-Creatinine	GCST90200371	4:76880934-77664144	0.4156790013823266	0.3225413052659671	0.1974808149867351
MR-link 2	creatinine	HMDB0000562	3-(4-hydroxyphenyl)lactate	HMDB0000755	met-d-Creatinine	GCST90200371	4:103323863-104102802	0.876787792184502	0.6881327716234247	0.2026084996229427
MR-link 2	creatinine	HMDB0000562	3-(4-hydroxyphenyl)lactate	HMDB0000755	met-d-Creatinine	GCST90200371	5:39144851-39644851	-0.0483576751809931	0.416535150019673	0.9075772001853208
MR-link 2	creatinine	HMDB0000562	3-(4-hydroxyphenyl)lactate	HMDB0000755	met-d-Creatinine	GCST90200371	5:53045546-53835870	0.3197906404127438	0.4275232593255055	0.4544555829132152
MR-link 2	creatinine	HMDB0000562	3-(4-hydroxyphenyl)lactate	HMDB0000755	met-d-Creatinine	GCST90200371	5:176565124-177065124	-0.4176200132705598	0.4995940714456837	0.4032006567254907
MR-link 2	creatinine	HMDB0000562	3-(4-hydroxyphenyl)lactate	HMDB0000755	met-d-Creatinine	GCST90200371	6:43556335-44056335	-0.2522010496258244	0.5404756448708063	0.6407660765727647
MR-link 2	creatinine	HMDB0000562	3-(4-hydroxyphenyl)lactate	HMDB0000755	met-d-Creatinine	GCST90200371	6:108750742-109250742	-1.2137024431132095	0.7863103260141541	0.1226995009806895
MR-link 2	creatinine	HMDB0000562	3-(4-hydroxyphenyl)lactate	HMDB0000755	met-d-Creatinine	GCST90200371	6:133547208-134047208	-0.487392916369318	0.7724459819489956	0.5280578757600699
MR-link 2	creatinine	HMDB0000562	3-(4-hydroxyphenyl)lactate	HMDB0000755	met-d-Creatinine	GCST90200371	6:160418389-160927934	0.2404071442239356	0.2802531700274078	0.390991135331925
MR-link 2	creatinine	HMDB0000562	3-(4-hydroxyphenyl)lactate	HMDB0000755	met-d-Creatinine	GCST90200371	7:1036567-1536567	-0.3092866390601632	0.5156892773972027	0.5486702817575629
MR-link 2	creatinine	HMDB0000562	3-(4-hydroxyphenyl)lactate	HMDB0000755	met-d-Creatinine	GCST90200371	7:25488956-25988956	-0.6153209083952991	0.6708696278695294	0.3590384046506456
MR-link 2	creatinine	HMDB0000562	3-(4-hydroxyphenyl)lactate	HMDB0000755	met-d-Creatinine	GCST90200371	7:76984640-77791673	0.8303900592910378	0.8637628550278601	0.3363694428702012
MR-link 2	creatinine	HMDB0000562	3-(4-hydroxyphenyl)lactate	HMDB0000755	met-d-Creatinine	GCST90200371	7:128492221-128992221	-0.2334660452161968	0.9169381893513672	0.7990206173992598
MR-link 2	creatinine	HMDB0000562	3-(4-hydroxyphenyl)lactate	HMDB0000755	met-d-Creatinine	GCST90200371	7:151165041-151665041	-0.0788855173190061	0.3179237019848245	0.8040359926123759
MR-link 2	creatinine	HMDB0000562	3-(4-hydroxyphenyl)lactate	HMDB0000755	met-d-Creatinine	GCST90200371	8:8031142-9250941	0.2683016240701554	0.5524082737443927	0.6271838302945465
MR-link 2	creatinine	HMDB0000562	3-(4-hydroxyphenyl)lactate	HMDB0000755	met-d-Creatinine	GCST90200371	8:9759952-10530228	0.5733358590111628	0.7505317789590319	0.4449231584945954
MR-link 2	creatinine	HMDB0000562	3-(4-hydroxyphenyl)lactate	HMDB0000755	met-d-Creatinine	GCST90200371	8:10561829-11945872	0.3422062188527242	0.6845939914373358	0.6171684479657404
MR-link 2	creatinine	HMDB0000562	3-(4-hydroxyphenyl)lactate	HMDB0000755	met-d-Creatinine	GCST90200371	8:19609539-20109539	0.4626229304464714	0.7221469747463414	0.521768580331958
MR-link 2	creatinine	HMDB0000562	3-(4-hydroxyphenyl)lactate	HMDB0000755	met-d-Creatinine	GCST90200371	8:23527006-24027006	0.439015330370459	0.6319949617177915	0.4872746396419671
MR-link 2	creatinine	HMDB0000562	3-(4-hydroxyphenyl)lactate	HMDB0000755	met-d-Creatinine	GCST90200371	8:30157389-30657389	0.0872962482259628	0.6677788953625321	0.8959918454204874
MR-link 2	creatinine	HMDB0000562	3-(4-hydroxyphenyl)lactate	HMDB0000755	met-d-Creatinine	GCST90200371	8:144768354-145268354	-0.1408191243020603	0.615823244218425	0.819126899090899
MR-link 2	creatinine	HMDB0000562	3-(4-hydroxyphenyl)lactate	HMDB0000755	met-d-Creatinine	GCST90200371	9:71184707-71684707	0.7438782534609378	0.543475457433752	0.171079609320069
MR-link 2	creatinine	HMDB0000562	3-(4-hydroxyphenyl)lactate	HMDB0000755	met-d-Creatinine	GCST90200371	10:52398454-52898454	0.6841864896336708	0.5755644296164573	0.2345488139128911
MR-link 2	creatinine	HMDB0000562	3-(4-hydroxyphenyl)lactate	HMDB0000755	met-d-Creatinine	GCST90200371	11:1928330-2428330	1.0976306597350107	0.7799698666599796	0.1593464046365833
MR-link 2	creatinine	HMDB0000562	3-(4-hydroxyphenyl)lactate	HMDB0000755	met-d-Creatinine	GCST90200371	11:2548804-3048804	0.3741083724998777	0.5493241156984463	0.4958500084658626
MR-link 2	creatinine	HMDB0000562	3-(4-hydroxyphenyl)lactate	HMDB0000755	met-d-Creatinine	GCST90200371	11:30504837-31294673	-0.0315151920751523	0.3294954825786629	0.9238010859722704
MR-link 2	creatinine	HMDB0000562	3-(4-hydroxyphenyl)lactate	HMDB0000755	met-d-Creatinine	GCST90200371	11:116373213-117240760	0.6946146781710401	0.4594046694673058	0.130536732139984
MR-link 2	creatinine	HMDB0000562	3-(4-hydroxyphenyl)lactate	HMDB0000755	met-d-Creatinine	GCST90200371	12:15092463-15592463	-0.8032865524024224	0.947007272057352	0.3963060275858731
MR-link 2	creatinine	HMDB0000562	3-(4-hydroxyphenyl)lactate	HMDB0000755	met-d-Creatinine	GCST90200371	15:41118334-41871842	0.7806759820289908	0.5073884475111817	0.1238980708435368
MR-link 2	creatinine	HMDB0000562	3-(4-hydroxyphenyl)lactate	HMDB0000755	met-d-Creatinine	GCST90200371	15:45400360-46179051	0.3566435510216352	0.2985278030754956	0.2322142328897506
MR-link 2	creatinine	HMDB0000562	3-(4-hydroxyphenyl)lactate	HMDB0000755	met-d-Creatinine	GCST90200371	15:53700578-54200578	0.8922850719547295	0.5464740574161899	0.1025102081762386
MR-link 2	creatinine	HMDB0000562	3-(4-hydroxyphenyl)lactate	HMDB0000755	met-d-Creatinine	GCST90200371	15:76097375-76597375	-0.585846914097646	0.4827721866893307	0.2249364464061808
MR-link 2	creatinine	HMDB0000562	3-(4-hydroxyphenyl)lactate	HMDB0000755	met-d-Creatinine	GCST90200371	16:20142332-21335139	0.4003298980135719	0.3043649023341525	0.1884104867138051
MR-link 2	creatinine	HMDB0000562	3-(4-hydroxyphenyl)lactate	HMDB0000755	met-d-Creatinine	GCST90200371	16:89453424-89953424	1.752246549216839	0.977554600140139	0.0730561952859932
MR-link 2	creatinine	HMDB0000562	3-(4-hydroxyphenyl)lactate	HMDB0000755	met-d-Creatinine	GCST90200371	17:19176536-19724875	-0.8252792448254533	0.6291278259964647	0.1895933314039395
MR-link 2	creatinine	HMDB0000562	3-(4-hydroxyphenyl)lactate	HMDB0000755	met-d-Creatinine	GCST90200371	17:37200083-37954217	0.2765782778481432	0.4489276461307445	0.5378374086197528
MR-link 2	creatinine	HMDB0000562	3-(4-hydroxyphenyl)lactate	HMDB0000755	met-d-Creatinine	GCST90200371	17:58690466-59700441	0.0608123141851576	0.3609823470543336	0.8662187332602973
MR-link 2	creatinine	HMDB0000562	3-(4-hydroxyphenyl)lactate	HMDB0000755	met-d-Creatinine	GCST90200371	18:76910235-77410235	0.6348552525815299	0.6158146385223603	0.3025786221237351
MR-link 2	creatinine	HMDB0000562	3-(4-hydroxyphenyl)lactate	HMDB0000755	met-d-Creatinine	GCST90200371	19:32940263-33709298	-0.0270531965491014	0.4928179137945149	0.9562221845326214
MR-link 2	creatinine	HMDB0000562	3-(4-hydroxyphenyl)lactate	HMDB0000755	met-d-Creatinine	GCST90200371	19:45162079-45662079	0.6072619802609505	1.212494845664244	0.6164860180547005
MR-link 2	creatinine	HMDB0000562	3-(4-hydroxyphenyl)lactate	HMDB0000755	met-d-Creatinine	GCST90200371	20:32653904-33537782	0.4496741936048039	0.5730354098387769	0.4326158638944448
MR-link 2	creatinine	HMDB0000562	3-(4-hydroxyphenyl)lactate	HMDB0000755	met-d-Creatinine	GCST90200371	22:38345240-38845240	-0.3687536143631496	0.610559725890655	0.5458702773833917
MR-link 2	5-acetylamino-6-formylamino-3-methyluracil	HMDB0011105	arginine	HMDB0000517	GCST90200680	M01638	8:17743764-18765840	0.0085138688492905	0.0231275759924445	0.7127790653491384
MR-link 2	dihydroorotate	HMDB03349	taurocholate	HMDB0000036	GCST90200444	GCST90200333	5:53379047-53879047	-0.1141154072308802	0.159338119924638	0.4738777600896553
MR-link 2	dihydroorotate	HMDB03349	taurocholate	HMDB0000036	GCST90200444	GCST90200333	10:104381189-105206827	-0.3602462069286288	0.2039135932027934	0.0772850066278809
MR-link 2	dihydroorotate	HMDB03349	taurocholate	HMDB0000036	GCST90200444	GCST90200333	10:125910495-126410495	-0.1452347160169024	0.1420756606456735	0.3066696789207318
MR-link 2	dihydroorotate	HMDB03349	taurocholate	HMDB0000036	GCST90200444	GCST90200333	11:122683181-123183181	0.155938814844129	0.2195148591006484	0.4774689479417005
MR-link 2	dihydroorotate	HMDB03349	taurocholate	HMDB0000036	GCST90200444	GCST90200333	15:77921365-78954732	0.0274875957369462	0.04721918684437	0.5604806811120746
MR-link 2	glutamine	HMDB0000641	hydroxy-n6,n6,n6-trimethyllysine*	HMDB01422	bioa_006	GCST90200240	2:27200724-28253174	0.2083199587733067	0.2517853910202767	0.4080267493751589
MR-link 2	glutamine	HMDB0000641	hydroxy-n6,n6,n6-trimethyllysine*	HMDB01422	bioa_006	GCST90200240	2:191299636-192089976	0.1208809185942865	0.4457864882722028	0.7862654669361153
MR-link 2	glutamine	HMDB0000641	hydroxy-n6,n6,n6-trimethyllysine*	HMDB01422	bioa_006	GCST90200240	6:20469561-20969561	0.359005729326672	0.6643545764790401	0.588933126116387
MR-link 2	glutamine	HMDB0000641	hydroxy-n6,n6,n6-trimethyllysine*	HMDB01422	bioa_006	GCST90200240	7:72732874-73232874	0.2897954414573011	0.449875195299942	0.5194661580097213
MR-link 2	glutamine	HMDB0000641	hydroxy-n6,n6,n6-trimethyllysine*	HMDB01422	bioa_006	GCST90200240	8:134082558-134582558	-0.7346841446554571	0.7525807059090178	0.3289555806459341
MR-link 2	glutamine	HMDB0000641	hydroxy-n6,n6,n6-trimethyllysine*	HMDB01422	bioa_006	GCST90200240	9:4032942-4532942	-0.2517456966088878	0.6597778027982419	0.7027867712462654
MR-link 2	glutamine	HMDB0000641	hydroxy-n6,n6,n6-trimethyllysine*	HMDB01422	bioa_006	GCST90200240	10:64798306-65565800	-0.4423109195422257	0.7452195668096887	0.5528258386131208
MR-link 2	glutamine	HMDB0000641	hydroxy-n6,n6,n6-trimethyllysine*	HMDB01422	bioa_006	GCST90200240	10:99109412-99609412	-0.1393679046462792	0.2518313430636984	0.5799774705123615
MR-link 2	glutamine	HMDB0000641	hydroxy-n6,n6,n6-trimethyllysine*	HMDB01422	bioa_006	GCST90200240	12:46679007-47711183	0.4560921266509701	0.2344294616487942	0.0517099014613532
MR-link 2	glutamine	HMDB0000641	hydroxy-n6,n6,n6-trimethyllysine*	HMDB01422	bioa_006	GCST90200240	12:56615040-57375879	-0.063797973868496	0.0906173704291086	0.4814097852136177
MR-link 2	glutamine	HMDB0000641	hydroxy-n6,n6,n6-trimethyllysine*	HMDB01422	bioa_006	GCST90200240	12:59344212-60165849	0.6154842145210848	0.3641182688466686	0.0909626431675791
MR-link 2	glutamine	HMDB0000641	hydroxy-n6,n6,n6-trimethyllysine*	HMDB01422	bioa_006	GCST90200240	14:100594368-101094368	-0.8596982311314418	0.7844658039878045	0.2731213359115956
MR-link 2	glutamine	HMDB0000641	hydroxy-n6,n6,n6-trimethyllysine*	HMDB01422	bioa_006	GCST90200240	15:58477325-58977325	-0.9232591174331644	0.5658465811167214	0.1027548988684125
MR-link 2	arachidonate (20:4n6)	HMDB0001043	sulfate*	HMDB01448	GCST90200358	GCST90199896	11:61052244-62029047	-0.024776582259739	0.0502788885995805	0.6221659140371169
MR-link 2	citrate	HMDB0000094	n-formylanthranilic acid	HMDB0004089	M01564	GCST90199960	5:14625868-15125868	0.0567245153875813	0.1778600846157292	0.7497813060009353
MR-link 2	citrate	HMDB0000094	n-formylanthranilic acid	HMDB0004089	M01564	GCST90199960	17:6345930-6933878	-0.1104002362629522	0.1160082613631728	0.3412702539555602
MR-link 2	bilirubin (z,z)	HMDB0000054	creatinine	HMDB0000562	M27716	met-d-Creatinine	2:234140469-234918570	0.0057077453640335	0.0117505509087425	0.6271495422362678
MR-link 2	4-hydroxyphenylpyruvate	HMDB0000707	alanine	HMDB0000161	GCST90200300	met-d-Ala	11:63046797-63546797	-0.1573727528452208	0.1546612868385501	0.3089005885240413
MR-link 2	4-hydroxyphenylpyruvate	HMDB0000707	alanine	HMDB0000161	GCST90200300	met-d-Ala	12:122051275-122551275	-0.2001689059333376	0.0933819870994326	0.0320690058241206
MR-link 2	guanidinoacetate	HMDB0000128	paraxanthine	HMDB0001860	GCST90200384	GCST90199654	6:131647278-132147278	0.2782085814355128	0.2440549434781629	0.2543102931064994
MR-link 2	guanidinoacetate	HMDB0000128	paraxanthine	HMDB0001860	GCST90200384	GCST90199654	11:64893892-65393892	0.1188192648510815	0.1298313383411125	0.3600962503686576
MR-link 2	guanidinoacetate	HMDB0000128	paraxanthine	HMDB0001860	GCST90200384	GCST90199654	12:101043-601043	0.0160967093322164	0.1442998005055653	0.911179852808429
MR-link 2	guanidinoacetate	HMDB0000128	paraxanthine	HMDB0001860	GCST90200384	GCST90199654	14:100558168-101058168	-0.0653906534169457	0.1940527660502707	0.7361368238866397
MR-link 2	guanidinoacetate	HMDB0000128	paraxanthine	HMDB0001860	GCST90200384	GCST90199654	20:61898912-62398912	0.0298080594973568	0.2701223352173812	0.9121316295056672
MR-link 2	tryptophan	HMDB0000929	4-acetamidobutanoate	HMDB0003681	GCST90200441	M01558	6:111301079-112053797	-0.1173877957081	0.1634994888269388	0.4727755292992234
MR-link 2	hypotaurine	HMDB0000965	phenylalanine	HMDB0000159	GCST90200379	M00064	4:138793652-139293652	0.0317635018569114	0.1588612433087865	0.8415236425115965
MR-link 2	dehydroepiandrosterone sulfate (dhea-s)	HMDB0001032	3-methyl-2-oxobutyrate	HMDB0000019	GCST90199673	M21047	7:98825038-100067196	0.1747634603066052	0.1087678237549382	0.1081076881464668
MR-link 2	citrate	HMDB0000094	4-hydroxyphenylpyruvate	HMDB0000707	met-d-Citrate	GCST90200300	1:206967359-207467359	-0.2386767716564655	0.3753184812864805	0.524821197324931
MR-link 2	citrate	HMDB0000094	4-hydroxyphenylpyruvate	HMDB0000707	met-d-Citrate	GCST90200300	2:6909613-7409613	-0.5319773033740687	0.5910322487217792	0.3680767809940773
MR-link 2	citrate	HMDB0000094	4-hydroxyphenylpyruvate	HMDB0000707	met-d-Citrate	GCST90200300	2:211290507-211790507	-0.2782825743346822	0.6806307631691865	0.6826425338666164
MR-link 2	citrate	HMDB0000094	4-hydroxyphenylpyruvate	HMDB0000707	met-d-Citrate	GCST90200300	2:241907241-242693157	1.0429335636555688	0.7153919021788829	0.14488209372663
MR-link 2	citrate	HMDB0000094	4-hydroxyphenylpyruvate	HMDB0000707	met-d-Citrate	GCST90200300	4:77164144-77664144	-1.3475353975311954	0.6887888838894767	0.0504199619102654
MR-link 2	citrate	HMDB0000094	4-hydroxyphenylpyruvate	HMDB0000707	met-d-Citrate	GCST90200300	5:14438417-15122542	0.2839181538210242	0.1159326070244604	0.0143256195336714
MR-link 2	citrate	HMDB0000094	4-hydroxyphenylpyruvate	HMDB0000707	met-d-Citrate	GCST90200300	5:43252947-44074677	-0.0606073754781774	0.3891245755157327	0.8762276065851923
MR-link 2	citrate	HMDB0000094	4-hydroxyphenylpyruvate	HMDB0000707	met-d-Citrate	GCST90200300	5:176569252-177069252	1.38978059016751	1.136181217780715	0.2212529277416257
MR-link 2	citrate	HMDB0000094	4-hydroxyphenylpyruvate	HMDB0000707	met-d-Citrate	GCST90200300	6:18111878-18611878	-0.3790461110166832	0.4340566106287081	0.3825190736722177
MR-link 2	citrate	HMDB0000094	4-hydroxyphenylpyruvate	HMDB0000707	met-d-Citrate	GCST90200300	6:160159894-160659894	-0.5439798295430924	0.5465778574081018	0.319616275401442
MR-link 2	citrate	HMDB0000094	4-hydroxyphenylpyruvate	HMDB0000707	met-d-Citrate	GCST90200300	7:72772933-73272933	-0.3470604836306027	0.3940495747351532	0.3784513332468707
MR-link 2	citrate	HMDB0000094	4-hydroxyphenylpyruvate	HMDB0000707	met-d-Citrate	GCST90200300	8:126256694-126756694	-0.1281132034315793	0.4143588002999712	0.7571813950837905
MR-link 2	citrate	HMDB0000094	4-hydroxyphenylpyruvate	HMDB0000707	met-d-Citrate	GCST90200300	9:95648531-96148531	-0.2086187485204719	0.5816311163389996	0.7198353926626861
MR-link 2	citrate	HMDB0000094	4-hydroxyphenylpyruvate	HMDB0000707	met-d-Citrate	GCST90200300	10:5959218-6459218	-0.3170257294465045	1.0888668134613908	0.7709350861925892
MR-link 2	citrate	HMDB0000094	4-hydroxyphenylpyruvate	HMDB0000707	met-d-Citrate	GCST90200300	10:64654071-65607438	-0.3689614607154382	0.6170623090005843	0.5498851336702069
MR-link 2	citrate	HMDB0000094	4-hydroxyphenylpyruvate	HMDB0000707	met-d-Citrate	GCST90200300	10:94589724-95089724	1.0014886765079103	0.7481736777759009	0.1807081568451125
MR-link 2	citrate	HMDB0000094	4-hydroxyphenylpyruvate	HMDB0000707	met-d-Citrate	GCST90200300	11:61356683-61856683	-1.7408137857641082	0.7062463603498664	0.0137058464101637
MR-link 2	citrate	HMDB0000094	4-hydroxyphenylpyruvate	HMDB0000707	met-d-Citrate	GCST90200300	12:20812570-21569526	0.5902484802691017	0.5207913177190392	0.2570595319656329
MR-link 2	citrate	HMDB0000094	4-hydroxyphenylpyruvate	HMDB0000707	met-d-Citrate	GCST90200300	12:120844110-121665390	-0.3473989242066645	0.4159644576278676	0.4036248564858983
MR-link 2	citrate	HMDB0000094	4-hydroxyphenylpyruvate	HMDB0000707	met-d-Citrate	GCST90200300	14:94594947-95094947	0.8946803861879953	0.9806627843728806	0.3615991541385921
MR-link 2	citrate	HMDB0000094	4-hydroxyphenylpyruvate	HMDB0000707	met-d-Citrate	GCST90200300	14:102387585-102887585	-0.6677279238210467	1.1073847553634248	0.546523758014446
MR-link 2	citrate	HMDB0000094	4-hydroxyphenylpyruvate	HMDB0000707	met-d-Citrate	GCST90200300	15:42429423-42929423	-0.1608285233155269	0.5690344657333355	0.7774573656243188
MR-link 2	citrate	HMDB0000094	4-hydroxyphenylpyruvate	HMDB0000707	met-d-Citrate	GCST90200300	15:43028726-45186579	-1.0891001522769366	0.4477314414202625	0.0149955999508164
MR-link 2	citrate	HMDB0000094	4-hydroxyphenylpyruvate	HMDB0000707	met-d-Citrate	GCST90200300	16:58436602-58936602	-0.0378084144268021	0.7030707370332402	0.9571135376110828
MR-link 2	citrate	HMDB0000094	4-hydroxyphenylpyruvate	HMDB0000707	met-d-Citrate	GCST90200300	17:6092241-7020419	-0.0457033579094864	0.0730781898416673	0.5317062457602295
MR-link 2	citrate	HMDB0000094	4-hydroxyphenylpyruvate	HMDB0000707	met-d-Citrate	GCST90200300	17:57343504-58184169	-0.7391131217595859	0.566167951233845	0.1917341504733934
MR-link 2	citrate	HMDB0000094	4-hydroxyphenylpyruvate	HMDB0000707	met-d-Citrate	GCST90200300	18:76910235-77410235	-0.953052067475264	1.1498663404603875	0.4071965009570106
MR-link 2	citrate	HMDB0000094	4-hydroxyphenylpyruvate	HMDB0000707	met-d-Citrate	GCST90200300	20:62104494-62604494	0.3483503760996791	0.6812560433350218	0.6091161751198095
MR-link 2	citrate	HMDB0000094	4-hydroxyphenylpyruvate	HMDB0000707	met-d-Citrate	GCST90200300	22:18883605-19740639	-0.238656168333523	0.1886843245790369	0.2059273833414948
MR-link 2	tryptophan	HMDB0000929	isoursodeoxycholate	HMDB0000686	bioa_020	GCST90199892	4:156560755-157060755	0.1417801634968554	0.1542365601173384	0.3579709077372
MR-link 2	tryptophan	HMDB0000929	isoursodeoxycholate	HMDB0000686	bioa_020	GCST90199892	6:111336667-112095774	-0.3011217335564852	0.1660662766503681	0.0697913612729914
MR-link 2	myo-inositol	HMDB0000211	myo-inositol	HMDB0000211	GCST90200401	M19934	16:24676314-25176314	1.1248231770346169	0.3439657899815684	0.0010748665884764
MR-link 2	kynurenine	HMDB0000684	hypoxanthine	HMDB0000157	GCST90199636	M03127	8:39554593-40054593	0.1757604529251958	0.2104482596006007	0.4036209819056042
MR-link 2	kynurenine	HMDB0000684	hypoxanthine	HMDB0000157	GCST90199636	M03127	12:111809557-113090766	0.5721517563387628	0.1979445451324406	0.0038467250723202
MR-link 2	kynurenine	HMDB0000684	hypoxanthine	HMDB0000157	GCST90199636	M03127	16:87568373-88128072	0.0216182436408031	0.0818057737403886	0.7915772268734803
MR-link 2	serine	HMDB0000187	aspartate	HMDB0000191	M32315	M15996	1:119966025-120466025	-0.0972423574061613	0.1071405642671891	0.364081793886863
MR-link 2	serine	HMDB0000187	aspartate	HMDB0000191	M32315	M15996	2:211323559-211823559	-0.3610598426185994	0.1437815466309691	0.0120331884543796
MR-link 2	serine	HMDB0000187	aspartate	HMDB0000191	M32315	M15996	7:55822010-56322010	-0.1332486981408779	0.1477695258420737	0.3671985736332837
MR-link 2	spermidine	HMDB0001257	beta-citrylglutamate	HMDB0241915	bioa_033	GCST90199911	1:247760300-248289451	-0.0178684863489706	0.0846568647558296	0.8328330005284359
MR-link 2	spermidine	HMDB0001257	beta-citrylglutamate	HMDB0241915	bioa_033	GCST90199911	19:54070939-54570939	-0.0256961039853795	0.1841206138169658	0.889006654762491
MR-link 2	valine	HMDB0000883	theobromine	HMDB0002825	M01649	M18392	4:88976422-89476422	0.0381734283986057	0.1494209833452714	0.798355719536251
MR-link 2	acetoacetate	HMDB0000060	2-hydroxyglutarate	HMDB0059655	met-d-Acetoacetate	M37253	1:230046470-230546470	0.6928970964157883	1.1406456145951007	0.5435453830513618
MR-link 2	acetoacetate	HMDB0000060	2-hydroxyglutarate	HMDB0059655	met-d-Acetoacetate	M37253	5:41395751-42449922	-0.0723541499429281	0.3877481072999871	0.8519735526573298
MR-link 2	acetoacetate	HMDB0000060	2-hydroxyglutarate	HMDB0059655	met-d-Acetoacetate	M37253	8:8933102-9433102	-0.0984949220989293	0.8138445309348683	0.9036718294714532
MR-link 2	acetoacetate	HMDB0000060	2-hydroxyglutarate	HMDB0059655	met-d-Acetoacetate	M37253	10:113686244-114186244	0.7563167607782748	1.0188204782567636	0.4578780526287341
MR-link 2	acetoacetate	HMDB0000060	2-hydroxyglutarate	HMDB0059655	met-d-Acetoacetate	M37253	11:116373213-116873213	0.183172086742989	0.4915735212078946	0.7094283154609546
MR-link 2	acetoacetate	HMDB0000060	2-hydroxyglutarate	HMDB0059655	met-d-Acetoacetate	M37253	12:122333527-122833527	-1.0799786960478774	0.9350591349964844	0.2480968226787525
MR-link 2	acetylphosphate	HMDB0001494	2-aminobutyrate	HMDB0000452	M15488	M32348	1:109564880-110064880	-0.3902073965081479	0.2035094062944696	0.0551880943208171
MR-link 2	acetylphosphate	HMDB0001494	2-aminobutyrate	HMDB0000452	M15488	M32348	6:96128415-96628415	0.3782181933618213	0.2393355411746751	0.1140417782475683
MR-link 2	betaine	HMDB0000043	citrulline	HMDB0000904	GCST90200425	M02132	2:211290507-211790507	0.3856492545961938	0.2576314630088876	0.1344185553474322
MR-link 2	betaine	HMDB0000043	citrulline	HMDB0000904	GCST90200425	M02132	5:78081434-78907016	-0.0058452063652721	0.0619446115128951	0.9248217425876536
MR-link 2	betaine	HMDB0000043	citrulline	HMDB0000904	GCST90200425	M02132	6:160264283-160825366	-0.2365854200671894	0.1117813925930549	0.0343022271904939
MR-link 2	betaine	HMDB0000043	citrulline	HMDB0000904	GCST90200425	M02132	12:68601-568601	-0.0514002944166217	0.1315492951842253	0.6959966061107148
MR-link 2	3-ureidopropionate	HMDB0000026	5-oxoproline	HMDB0000267	GCST90200283	GCST90200280	22:24662232-25162232	0.0513801502492744	0.1331376609937327	0.6995577864951152
MR-link 2	phosphoethanolamine	HMDB0000224	cortisone	HMDB0002802	GCST90200281	M01769	1:21573292-22073292	0.2895919700915595	0.132057302921644	0.0283126690822621
MR-link 2	phenylalanine	HMDB0000159	n-palmitoyl-sphinganine (d18:0/16:0)	HMDB11760	bioa_016	GCST90200064	3:186202917-186702917	-0.3938694476317899	0.5795845221193855	0.4967754658757536
MR-link 2	phenylalanine	HMDB0000159	n-palmitoyl-sphinganine (d18:0/16:0)	HMDB11760	bioa_016	GCST90200064	4:155231289-155731289	-0.5924467326018015	0.4686834427354419	0.2062063940595302
MR-link 2	phenylalanine	HMDB0000159	n-palmitoyl-sphinganine (d18:0/16:0)	HMDB11760	bioa_016	GCST90200064	4:186893802-187393802	-0.1421791344690593	0.2230850694008464	0.5239089586189465
MR-link 2	phenylalanine	HMDB0000159	n-palmitoyl-sphinganine (d18:0/16:0)	HMDB11760	bioa_016	GCST90200064	5:176539719-177067143	0.1173733073571499	0.32543257598085	0.7183472101944472
MR-link 2	phenylalanine	HMDB0000159	n-palmitoyl-sphinganine (d18:0/16:0)	HMDB11760	bioa_016	GCST90200064	6:52381188-52881188	0.8523061272819477	0.8076427437370052	0.2912877223102986
MR-link 2	phenylalanine	HMDB0000159	n-palmitoyl-sphinganine (d18:0/16:0)	HMDB11760	bioa_016	GCST90200064	11:57020509-57520509	0.2597170847243631	0.4805150914439929	0.5888541581045326
MR-link 2	phenylalanine	HMDB0000159	n-palmitoyl-sphinganine (d18:0/16:0)	HMDB11760	bioa_016	GCST90200064	12:103007876-103562619	-0.153729964185128	0.1540365693967912	0.3182747376095464
MR-link 2	phenylalanine	HMDB0000159	n-palmitoyl-sphinganine (d18:0/16:0)	HMDB11760	bioa_016	GCST90200064	14:55086875-55586875	0.5995160440459948	0.6762936238977852	0.3753626921650123
MR-link 2	phenylalanine	HMDB0000159	n-palmitoyl-sphinganine (d18:0/16:0)	HMDB11760	bioa_016	GCST90200064	19:45142254-45642254	-0.7177875572881152	1.2804397351280778	0.5750846074554357
MR-link 2	5-oxoproline	HMDB0000267	asparagine	HMDB0000168	GCST90200280	GCST90200452	8:144861615-145802337	0.0721083509693951	0.0445852531039152	0.1058105336462801
MR-link 2	5-oxoproline	HMDB0000267	asparagine	HMDB0000168	GCST90200280	GCST90200452	12:56615338-57115338	-0.0392623763227628	0.1858560275225089	0.8326909769915891
MR-link 2	glycerol 3-phosphate	HMDB0000126	cystathionine	HMDB0000099	GCST90199638	GCST90200383	1:20921386-22251981	0.1202762330161932	0.0480623623770638	0.0123318384794351
MR-link 2	glycerol 3-phosphate	HMDB0000126	cystathionine	HMDB0000099	GCST90199638	GCST90200383	20:5231344-5731344	0.0858986712982078	0.1556077296475894	0.5809342439690316
MR-link 2	bilirubin (z,z)	HMDB0000054	spermidine	HMDB0001257	M27716	bioa_033	2:234140469-234918570	-0.0134772973686726	0.0244745100924309	0.5818621855731707
MR-link 2	hypoxanthine	HMDB0000157	histidine	HMDB0000177	M03127	met-d-His	6:16038192-16538192	0.0188156548865629	0.0428005224384159	0.6602176128689714
MR-link 2	betaine	HMDB0000043	2-hydroxyphenylacetate	HMDB0000669	M03141	GCST90200369	2:211337631-211837631	0.1017864267556604	0.1059180894069155	0.3365562369115628
MR-link 2	betaine	HMDB0000043	2-hydroxyphenylacetate	HMDB0000669	M03141	GCST90200369	5:78095798-78666416	0.1618372261920922	0.0845662955433068	0.0556544076269163
MR-link 2	betaine	HMDB0000043	2-hydroxyphenylacetate	HMDB0000669	M03141	GCST90200369	12:30349-530349	-0.0137771173020941	0.1623572138530731	0.9323752184551072
MR-link 2	betaine	HMDB0000043	2-hydroxyphenylacetate	HMDB0000669	GCST90200425	GCST90200369	2:211290507-211790507	0.2477482935636829	0.1361739682581934	0.0688578432367087
MR-link 2	betaine	HMDB0000043	2-hydroxyphenylacetate	HMDB0000669	GCST90200425	GCST90200369	5:78081434-78907016	0.1199532800780051	0.0609051763855542	0.0488946945137382
MR-link 2	betaine	HMDB0000043	2-hydroxyphenylacetate	HMDB0000669	GCST90200425	GCST90200369	6:160264283-160825366	0.0049662615444645	0.1011904102268077	0.9608568318066688
MR-link 2	betaine	HMDB0000043	2-hydroxyphenylacetate	HMDB0000669	GCST90200425	GCST90200369	12:68601-568601	-0.0016592391116507	0.0778589608277165	0.9829977043681298
MR-link 2	betaine	HMDB0000043	2-hydroxyphenylacetate	HMDB0000669	GCST90200425	GCST90200369	17:17178278-17678278	-0.1478167502666796	0.1763176988961139	0.4018315910277469
MR-link 2	betaine	HMDB0000043	2-hydroxyphenylacetate	HMDB0000669	GCST90200425	GCST90200369	21:44165982-44665982	0.0665809252441717	0.1878152815174075	0.7229625765238266
MR-link 2	glycine	HMDB0000123	leucine	HMDB0000687	met-d-Gly	M00060	1:11606378-12106378	0.6544868020418264	0.8763052922630191	0.4551415759203597
MR-link 2	glycine	HMDB0000123	leucine	HMDB0000687	met-d-Gly	M00060	1:75982013-76482013	0.3511873582658885	0.3879753588799695	0.3653702773183578
MR-link 2	glycine	HMDB0000123	leucine	HMDB0000687	met-d-Gly	M00060	1:120004506-120504506	2.5752193030004458	0.993054431114944	0.0095078950121945
MR-link 2	glycine	HMDB0000123	leucine	HMDB0000687	met-d-Gly	M00060	1:151589838-152089838	0.1643401495621325	0.8980918339018374	0.854807328488334
MR-link 2	glycine	HMDB0000123	leucine	HMDB0000687	met-d-Gly	M00060	2:165276338-165776338	-0.5715076565218187	0.7904987477463468	0.4696977117535691
MR-link 2	glycine	HMDB0000123	leucine	HMDB0000687	met-d-Gly	M00060	2:208538752-212979649	-0.0797169140534673	0.0394917880059948	0.0435319961891008
MR-link 2	glycine	HMDB0000123	leucine	HMDB0000687	met-d-Gly	M00060	2:226790540-227290540	-2.0082270564150075	0.9537681252431012	0.0352415836827557
MR-link 2	glycine	HMDB0000123	leucine	HMDB0000687	met-d-Gly	M00060	3:12110357-12610357	0.5905441026873738	0.8851825868889696	0.5046802648136914
MR-link 2	glycine	HMDB0000123	leucine	HMDB0000687	met-d-Gly	M00060	3:48534270-49826414	-0.1410268329747722	0.6192945514932257	0.8198625701919406
MR-link 2	glycine	HMDB0000123	leucine	HMDB0000687	met-d-Gly	M00060	3:125116791-126249375	-0.4739230635141059	0.1741821877164906	0.0065114913389721
MR-link 2	glycine	HMDB0000123	leucine	HMDB0000687	met-d-Gly	M00060	4:89427537-89927537	0.4553602017526179	0.7791902827695398	0.5589500177744734
MR-link 2	glycine	HMDB0000123	leucine	HMDB0000687	met-d-Gly	M00060	4:102676923-103438709	-1.6972908415763943	0.8916895188616383	0.0569812048005707
MR-link 2	glycine	HMDB0000123	leucine	HMDB0000687	met-d-Gly	M00060	5:90005685-90505685	0.7187639279966936	0.6129249546714272	0.2409247488506505
MR-link 2	glycine	HMDB0000123	leucine	HMDB0000687	met-d-Gly	M00060	6:131620261-132120261	1.392737526208888	1.0585888984802745	0.1882899440090714
MR-link 2	glycine	HMDB0000123	leucine	HMDB0000687	met-d-Gly	M00060	6:160518860-161018860	0.8663077383402857	0.593889128704685	0.1446469235363093
MR-link 2	glycine	HMDB0000123	leucine	HMDB0000687	met-d-Gly	M00060	7:55560073-56715237	-0.122833580605627	0.2493321338402667	0.6222596151741688
MR-link 2	glycine	HMDB0000123	leucine	HMDB0000687	met-d-Gly	M00060	8:8915380-9434231	-0.2287451555628093	0.2337169940527136	0.3277148386733384
MR-link 2	glycine	HMDB0000123	leucine	HMDB0000687	met-d-Gly	M00060	8:116710729-117210729	-0.0950078691922613	0.7532363878329472	0.8996267468513872
MR-link 2	glycine	HMDB0000123	leucine	HMDB0000687	met-d-Gly	M00060	8:126212070-126756694	0.3015075074565414	0.4073650838280622	0.4592145816050842
MR-link 2	glycine	HMDB0000123	leucine	HMDB0000687	met-d-Gly	M00060	9:5668443-7086536	-0.3007021250282081	0.1953714019036287	0.1237723885125184
MR-link 2	glycine	HMDB0000123	leucine	HMDB0000687	met-d-Gly	M00060	12:115016-615016	0.0327158204382385	0.8028515424039072	0.9674955776889812
MR-link 2	glycine	HMDB0000123	leucine	HMDB0000687	met-d-Gly	M00060	12:21136493-21636493	-0.7943739270322376	0.7636170952856897	0.2982108459020383
MR-link 2	glycine	HMDB0000123	leucine	HMDB0000687	met-d-Gly	M00060	12:46468358-47667420	0.0846816843496229	0.3954675520404901	0.8304452529659546
MR-link 2	glycine	HMDB0000123	leucine	HMDB0000687	met-d-Gly	M00060	12:56615338-57115338	-0.1018272522455582	0.4374757614021198	0.8159470757975904
MR-link 2	glycine	HMDB0000123	leucine	HMDB0000687	met-d-Gly	M00060	12:57516305-58016305	-0.6198718795640614	0.5746595517843308	0.2807318677982605
MR-link 2	glycine	HMDB0000123	leucine	HMDB0000687	met-d-Gly	M00060	12:59343804-59843804	0.9049594487761562	1.7368324897596112	0.6023388071732625
MR-link 2	glycine	HMDB0000123	leucine	HMDB0000687	met-d-Gly	M00060	14:100551720-101051720	0.493531792842678	1.184765608616995	0.6769966716821749
MR-link 2	glycine	HMDB0000123	leucine	HMDB0000687	met-d-Gly	M00060	15:42451374-42951374	1.167865673807159	0.6502902901586749	0.0725081373993488
MR-link 2	glycine	HMDB0000123	leucine	HMDB0000687	met-d-Gly	M00060	15:43028726-44613739	0.7184982793968473	0.9451298450318536	0.4471283603145372
MR-link 2	glycine	HMDB0000123	leucine	HMDB0000687	met-d-Gly	M00060	15:58180763-58713267	0.1277365728274768	0.8748361603407995	0.8839119194906756
MR-link 2	glycine	HMDB0000123	leucine	HMDB0000687	met-d-Gly	M00060	16:79678196-80178196	-1.4558166241728194	0.892441052835721	0.1028323425181951
MR-link 2	glycine	HMDB0000123	leucine	HMDB0000687	met-d-Gly	M00060	16:80626853-81422810	-0.0001293424854305	0.1961281637219711	0.9994738115998136
MR-link 2	glycine	HMDB0000123	leucine	HMDB0000687	met-d-Gly	M00060	17:45235982-45996386	-0.9552980737010583	0.6087612015967601	0.1165898668981773
MR-link 2	glycine	HMDB0000123	leucine	HMDB0000687	met-d-Gly	M00060	19:17984588-18484588	-0.2389830020643543	0.4934784825064853	0.6281853811266329
MR-link 2	glycine	HMDB0000123	leucine	HMDB0000687	met-d-Gly	M00060	19:33473705-33973705	-1.151142087602782	1.1879243714405336	0.3325269730104377
MR-link 2	glutamate	HMDB0000148	cysteine	HMDB0000574	bioa_007	GCST90200439	12:121174861-121674861	0.136943900800847	0.6437824469285873	0.8315471850806103
MR-link 2	oleamide	HMDB0002117	isoleucine	HMDB0000172	M32458	GCST90200399	12:21138621-21638621	0.118673042844585	0.1188958654969913	0.3182183120304978
MR-link 2	oleamide	HMDB0002117	isoleucine	HMDB0000172	M32458	GCST90200399	19:15740431-16240431	-0.0005611496798567	0.1842039418274129	0.9975693681204396
MR-link 2	dimethylglycine	HMDB0000092	threonine	HMDB0000167	GCST90200424	GCST90200432	5:78080227-78832833	-0.0129776357227023	0.0409951341890263	0.7515734919023417
MR-link 2	dimethylglycine	HMDB0000092	threonine	HMDB0000167	GCST90200424	GCST90200432	10:103976834-104737382	0.1955534085316617	0.2156271804469875	0.3644569376517178
MR-link 2	dimethylglycine	HMDB0000092	threonine	HMDB0000167	GCST90200424	GCST90200432	15:76242337-76742337	-0.0877978961343781	0.1505904931391014	0.5598770345560621
MR-link 2	sphingosine 1-phosphate	HMDB0000277	citrulline	HMDB0000904	GCST90199657	M02132	17:74160792-74684003	0.020933578931182	0.1889505180391077	0.9117839202414092
MR-link 2	glycerophosphorylcholine (gpc)	HMDB0000086	tyrosine	HMDB0000158	GCST90199629	met-d-Tyr	1:40156715-40656715	-0.0249166573275414	0.0435895917024081	0.5675798328434412
MR-link 2	biliverdin	HMDB0001008	arginine	HMDB0000517	M02137	GCST90200372	2:234046650-234918570	0.0002503434564659	0.0316866368005159	0.9936962984714792
MR-link 2	myo-inositol	HMDB0000211	retinol (vitamin a)	HMDB0000305	GCST90200401	GCST90200405	16:24676314-25176314	0.2863301949366621	0.1647129779882536	0.0821476754778196
MR-link 2	myo-inositol	HMDB0000211	retinol (vitamin a)	HMDB0000305	GCST90200401	GCST90200405	19:18383755-18883755	0.2820108219825226	0.2078569345074823	0.1748592433176307
MR-link 2	acetylphosphate	HMDB0001494	glycerol	HMDB0000131	M15488	GCST90200325	1:109564880-110064880	-0.1343568705598137	0.1817740653626546	0.4598206942871813
MR-link 2	acetylphosphate	HMDB0001494	glycerol	HMDB0000131	M15488	GCST90200325	6:96128415-96628415	-0.0377225781820689	0.2003423953886841	0.8506488992686077
MR-link 2	n-acetyl-aspartyl-glutamate (naag)	HMDB0001067	retinol (vitamin a)	HMDB0000305	GCST90200684	GCST90200405	11:45663099-50986366	0.0242089876825451	0.0124356113887758	0.0515650881419465
MR-link 2	n-acetyl-aspartyl-glutamate (naag)	HMDB0001067	retinol (vitamin a)	HMDB0000305	GCST90200684	GCST90200405	11:54602007-58367668	0.0102712225337976	0.0166510734983448	0.537333358056414
MR-link 2	methionine	HMDB0000696	taurochenodeoxycholate	HMDB0000951	M01302	M18494	1:213396566-213896566	0.1111677794326548	0.4716812618343624	0.8136777992770613
MR-link 2	caffeine	HMDB0001847	phenylpyruvate	HMDB0000205	M00569	GCST90200365	7:17037106-17537106	0.0721349861120085	0.2207813987081892	0.7438752607203802
MR-link 2	caffeine	HMDB0001847	phenylpyruvate	HMDB0000205	M00569	GCST90200365	15:74777880-75277880	0.1178142809879718	0.1629342124971602	0.4696314499874955
MR-link 2	biliverdin	HMDB0001008	4-hydroxyphenylpyruvate	HMDB0000707	GCST90200706	GCST90200300	2:233898737-234978158	-0.0932220538740956	0.0265407686436847	0.0004440628358803
MR-link 2	biliverdin	HMDB0001008	4-hydroxyphenylpyruvate	HMDB0000707	GCST90200706	GCST90200300	12:21102315-21602315	-0.3703493307189487	0.1463635881318948	0.0113952733817172
MR-link 2	sphinganine-1-phosphate	HMDB0001383	cytosine	HMDB0000630	GCST90199845	GCST90200433	3:56698451-57198451	-1.9375442570511483	3.086827525760296	0.5302126651489647
MR-link 2	sphinganine-1-phosphate	HMDB0001383	cytosine	HMDB0000630	GCST90199845	GCST90200433	17:74160792-74669333	0.0367984421300053	0.1752527307188369	0.8336882985670622
MR-link 2	myo-inositol	HMDB0000211	valine	HMDB0000883	M19934	bioa_022	16:24681798-25181798	0.0423699538157205	0.0380154693450018	0.2650454219338176
MR-link 2	myo-inositol	HMDB0000211	valine	HMDB0000883	M19934	bioa_022	19:18368867-18868867	0.0712521211102612	0.0508407970257313	0.1610719895931053
MR-link 2	sphinganine	HMDB0000269	citrate	HMDB0000094	GCST90200374	met-d-Citrate	3:56598999-57098999	0.0836000477780733	0.0557889992072771	0.1340023108338439
MR-link 2	pantothenate	HMDB0000210	docosahexaenoate (dha; 22:6n3)	HMDB0002183	GCST90200279	GCST90199651	1:199230515-199730515	0.5084610307217388	0.1933478868814804	0.0085441927370791
MR-link 2	glycine	HMDB0000123	eicosapentaenoate (epa; 20:5n3)	HMDB0001999	met-d-Gly	M18467	1:11606378-12106378	0.6807638821409108	0.7069298989098284	0.3355543456708313
MR-link 2	glycine	HMDB0000123	eicosapentaenoate (epa; 20:5n3)	HMDB0001999	met-d-Gly	M18467	1:75982013-76482013	-0.0728770184544041	0.3847267439864056	0.8497594162988369
MR-link 2	glycine	HMDB0000123	eicosapentaenoate (epa; 20:5n3)	HMDB0001999	met-d-Gly	M18467	1:120004506-120504506	0.2554953103334105	0.5701905828729569	0.6540900014429611
MR-link 2	glycine	HMDB0000123	eicosapentaenoate (epa; 20:5n3)	HMDB0001999	met-d-Gly	M18467	1:151589838-152089838	0.3752016330776473	0.8501031393200111	0.6589523004548352
MR-link 2	glycine	HMDB0000123	eicosapentaenoate (epa; 20:5n3)	HMDB0001999	met-d-Gly	M18467	2:165276338-165776338	0.7830989682570617	0.6582309930183982	0.2341633960307528
MR-link 2	glycine	HMDB0000123	eicosapentaenoate (epa; 20:5n3)	HMDB0001999	met-d-Gly	M18467	2:208538752-212979649	0.0196042599772475	0.0323617930309882	0.5446581229416838
MR-link 2	glycine	HMDB0000123	eicosapentaenoate (epa; 20:5n3)	HMDB0001999	met-d-Gly	M18467	2:226790540-227290540	0.7736308356705192	0.6998541335167479	0.268978830094035
MR-link 2	glycine	HMDB0000123	eicosapentaenoate (epa; 20:5n3)	HMDB0001999	met-d-Gly	M18467	3:12110357-12610357	-0.6004956499972183	0.6344282956894225	0.3438861747303597
MR-link 2	glycine	HMDB0000123	eicosapentaenoate (epa; 20:5n3)	HMDB0001999	met-d-Gly	M18467	3:48534270-49826414	-0.2727975951272956	0.5520073243216846	0.6211705999494922
MR-link 2	glycine	HMDB0000123	eicosapentaenoate (epa; 20:5n3)	HMDB0001999	met-d-Gly	M18467	3:125116791-126249375	-0.1023358129154541	0.1631721139344579	0.5305511872486841
MR-link 2	glycine	HMDB0000123	eicosapentaenoate (epa; 20:5n3)	HMDB0001999	met-d-Gly	M18467	4:89427537-89927537	-0.2494427582605743	0.7085104179618148	0.7247884173702229
MR-link 2	glycine	HMDB0000123	eicosapentaenoate (epa; 20:5n3)	HMDB0001999	met-d-Gly	M18467	4:102676923-103438709	-0.4668584996810378	0.9919139228304692	0.6378804622924876
MR-link 2	glycine	HMDB0000123	eicosapentaenoate (epa; 20:5n3)	HMDB0001999	met-d-Gly	M18467	5:90005685-90505685	-1.3462288393592974	0.5969397937489392	0.0241197041747234
MR-link 2	glycine	HMDB0000123	eicosapentaenoate (epa; 20:5n3)	HMDB0001999	met-d-Gly	M18467	6:131620261-132120261	0.4448440042025628	0.9864679517398371	0.6520283028053657
MR-link 2	glycine	HMDB0000123	eicosapentaenoate (epa; 20:5n3)	HMDB0001999	met-d-Gly	M18467	6:160518860-161018860	-0.3654731323038586	1.0539885172293666	0.728777280004355
MR-link 2	glycine	HMDB0000123	eicosapentaenoate (epa; 20:5n3)	HMDB0001999	met-d-Gly	M18467	7:55560073-56715237	0.1813892128306613	0.2393000113319718	0.4484514724601677
MR-link 2	glycine	HMDB0000123	eicosapentaenoate (epa; 20:5n3)	HMDB0001999	met-d-Gly	M18467	8:8915380-9434231	0.0690215619640404	0.1958741296346125	0.7245554575094797
MR-link 2	glycine	HMDB0000123	eicosapentaenoate (epa; 20:5n3)	HMDB0001999	met-d-Gly	M18467	8:116710729-117210729	1.1435759671776855	0.7239554548945911	0.1141934568163884
MR-link 2	glycine	HMDB0000123	eicosapentaenoate (epa; 20:5n3)	HMDB0001999	met-d-Gly	M18467	8:126212070-126756694	-0.3773312803053461	0.2925137887016516	0.197064317028516
MR-link 2	glycine	HMDB0000123	eicosapentaenoate (epa; 20:5n3)	HMDB0001999	met-d-Gly	M18467	9:5668443-7086536	0.1133237134375768	0.1944550337957214	0.560044149575472
MR-link 2	glycine	HMDB0000123	eicosapentaenoate (epa; 20:5n3)	HMDB0001999	met-d-Gly	M18467	12:115016-615016	-0.5441095545734977	0.7335293676526117	0.458227133155157
MR-link 2	glycine	HMDB0000123	eicosapentaenoate (epa; 20:5n3)	HMDB0001999	met-d-Gly	M18467	12:21136493-21636493	0.2811146880979915	0.763761384219488	0.7128239337974241
MR-link 2	glycine	HMDB0000123	eicosapentaenoate (epa; 20:5n3)	HMDB0001999	met-d-Gly	M18467	12:46468358-47667420	0.1822966906747209	0.3632128001020144	0.6157375044637647
MR-link 2	glycine	HMDB0000123	eicosapentaenoate (epa; 20:5n3)	HMDB0001999	met-d-Gly	M18467	12:56615338-57115338	-0.1224844847543818	0.4076292207070259	0.7638109439526979
MR-link 2	glycine	HMDB0000123	eicosapentaenoate (epa; 20:5n3)	HMDB0001999	met-d-Gly	M18467	12:57516305-58016305	0.6434680016206087	0.608028961300139	0.2899254751928755
MR-link 2	glycine	HMDB0000123	eicosapentaenoate (epa; 20:5n3)	HMDB0001999	met-d-Gly	M18467	12:59343804-59843804	0.1692460983533257	0.8051662798831769	0.8335114377327195
MR-link 2	glycine	HMDB0000123	eicosapentaenoate (epa; 20:5n3)	HMDB0001999	met-d-Gly	M18467	14:100551720-101051720	-0.3759317774855695	0.9932014688500254	0.7050554386041774
MR-link 2	glycine	HMDB0000123	eicosapentaenoate (epa; 20:5n3)	HMDB0001999	met-d-Gly	M18467	15:42451374-42951374	0.5419606413539133	0.7263746572418889	0.4555966067508602
MR-link 2	glycine	HMDB0000123	eicosapentaenoate (epa; 20:5n3)	HMDB0001999	met-d-Gly	M18467	15:43028726-44613739	1.399675193601733	0.9021204205237252	0.1207725213047812
MR-link 2	glycine	HMDB0000123	eicosapentaenoate (epa; 20:5n3)	HMDB0001999	met-d-Gly	M18467	15:58180763-58713267	0.4668164709276546	0.4547450632203584	0.3046345565172952
MR-link 2	glycine	HMDB0000123	eicosapentaenoate (epa; 20:5n3)	HMDB0001999	met-d-Gly	M18467	16:79678196-80178196	-0.1669852025107396	0.9721948507802126	0.8636253927086641
MR-link 2	glycine	HMDB0000123	eicosapentaenoate (epa; 20:5n3)	HMDB0001999	met-d-Gly	M18467	16:80626853-81422810	-0.1223696435433398	0.1916039858785894	0.5230446764839145
MR-link 2	glycine	HMDB0000123	eicosapentaenoate (epa; 20:5n3)	HMDB0001999	met-d-Gly	M18467	17:45235982-45996386	0.6116633101495567	0.4140822886817845	0.1396343604946272
MR-link 2	glycine	HMDB0000123	eicosapentaenoate (epa; 20:5n3)	HMDB0001999	met-d-Gly	M18467	19:17984588-18484588	0.3711037343014972	0.4938007953163268	0.4523366493949405
MR-link 2	glycine	HMDB0000123	eicosapentaenoate (epa; 20:5n3)	HMDB0001999	met-d-Gly	M18467	19:33473705-33973705	-0.2158649213189145	1.1023206874492604	0.844745030885133
MR-link 2	arachidonate (20:4n6)	HMDB0001043	docosahexaenoate (dha; 22:6n3)	HMDB0002183	M01110	M19323	11:61330635-61830635	0.2206117551904952	0.0463803336092709	1.9690048337485774e-06
MR-link 2	leucine	HMDB0000687	1-stearoyl-2-oleoyl-gps (18:0/18:1)	HMDB0010163	met-d-Leu	GCST90199652	2:27480940-28253616	0.4284068405106034	0.5448426538845055	0.4316949111364868
MR-link 2	leucine	HMDB0000687	1-stearoyl-2-oleoyl-gps (18:0/18:1)	HMDB0010163	met-d-Leu	GCST90199652	2:64975088-65475088	1.2690460545299458	1.0603907774302388	0.2313954114884574
MR-link 2	leucine	HMDB0000687	1-stearoyl-2-oleoyl-gps (18:0/18:1)	HMDB0010163	met-d-Leu	GCST90199652	2:165251927-165751927	0.2966578109103535	0.5640940871376017	0.5989567891390136
MR-link 2	leucine	HMDB0000687	1-stearoyl-2-oleoyl-gps (18:0/18:1)	HMDB0010163	met-d-Leu	GCST90199652	4:86953335-87453335	-0.2093625295506631	0.908184159012684	0.8176809508874678
MR-link 2	leucine	HMDB0000687	1-stearoyl-2-oleoyl-gps (18:0/18:1)	HMDB0010163	met-d-Leu	GCST90199652	4:87663610-88163610	0.1353338793359151	1.000743465082029	0.8924273892242971
MR-link 2	leucine	HMDB0000687	1-stearoyl-2-oleoyl-gps (18:0/18:1)	HMDB0010163	met-d-Leu	GCST90199652	4:88670985-89475171	0.0752722587013673	0.1387396913918857	0.5874444423515948
MR-link 2	leucine	HMDB0000687	1-stearoyl-2-oleoyl-gps (18:0/18:1)	HMDB0010163	met-d-Leu	GCST90199652	8:76204025-76704025	-0.0590488313646006	0.5930731492374121	0.9206903466413672
MR-link 2	leucine	HMDB0000687	1-stearoyl-2-oleoyl-gps (18:0/18:1)	HMDB0010163	met-d-Leu	GCST90199652	12:56220625-57115338	-0.0103271783141833	0.3503201308409034	0.97648235966082
MR-link 2	leucine	HMDB0000687	1-stearoyl-2-oleoyl-gps (18:0/18:1)	HMDB0010163	met-d-Leu	GCST90199652	16:69315747-70908300	0.3064513884091419	0.2564298039546371	0.2320599522215789
MR-link 2	leucine	HMDB0000687	1-stearoyl-2-oleoyl-gps (18:0/18:1)	HMDB0010163	met-d-Leu	GCST90199652	16:71899923-72399923	-0.2193552975439494	0.3496010328974335	0.5303678077328746
MR-link 2	leucine	HMDB0000687	1-stearoyl-2-oleoyl-gps (18:0/18:1)	HMDB0010163	met-d-Leu	GCST90199652	17:6935779-7435779	-0.8797482477901734	0.4327896108678437	0.0420789159336038
MR-link 2	leucine	HMDB0000687	1-stearoyl-2-oleoyl-gps (18:0/18:1)	HMDB0010163	met-d-Leu	GCST90199652	19:49054215-49554215	-0.6793363127917051	0.4110265693412988	0.0983757352918972
MR-link 2	phenylalanine	HMDB0000159	pantothenate	HMDB0000210	met-d-Phe	GCST90200279	2:211293055-211793055	0.2122823693894563	0.7038037746239167	0.7629405954813249
MR-link 2	phenylalanine	HMDB0000159	pantothenate	HMDB0000210	met-d-Phe	GCST90200279	6:17868392-18368392	-0.4382001269486658	1.05463530480807	0.6777764996293406
MR-link 2	phenylalanine	HMDB0000159	pantothenate	HMDB0000210	met-d-Phe	GCST90200279	11:57019429-57519429	-0.4946244922827958	0.4502569807486716	0.2719695474954057
MR-link 2	phenylalanine	HMDB0000159	pantothenate	HMDB0000210	met-d-Phe	GCST90200279	12:56671418-57171418	0.2130509960010657	0.719483013782777	0.7671408968960899
MR-link 2	phenylalanine	HMDB0000159	pantothenate	HMDB0000210	met-d-Phe	GCST90200279	12:102211009-102721004	0.5897204276044368	0.3491163806362693	0.0911849296775512
MR-link 2	phenylalanine	HMDB0000159	pantothenate	HMDB0000210	met-d-Phe	GCST90200279	12:102890425-104124563	-0.014116151632517	0.087513216947659	0.8718546957549674
MR-link 2	phenylalanine	HMDB0000159	pantothenate	HMDB0000210	met-d-Phe	GCST90200279	12:104125826-104625826	-0.3229612109868669	0.5607359041302563	0.5646425084730162
MR-link 2	phenylalanine	HMDB0000159	pantothenate	HMDB0000210	met-d-Phe	GCST90200279	14:55161744-55661744	0.5553234048916027	0.4135090819771299	0.1792870813613137
MR-link 2	phenylalanine	HMDB0000159	pantothenate	HMDB0000210	met-d-Phe	GCST90200279	14:55670870-56170870	1.2308555163320478	0.7430884607935202	0.097639808953868
MR-link 2	phenylalanine	HMDB0000159	pantothenate	HMDB0000210	met-d-Phe	GCST90200279	16:16004626-16504626	-1.259981064955386	0.7528301761471736	0.0941976189147506
MR-link 2	spermidine	HMDB0001257	alanine	HMDB0000161	bioa_033	met-d-Ala	1:247760300-248289451	0.0178234396154761	0.0276254766523036	0.5188097341034912
MR-link 2	spermidine	HMDB0001257	alanine	HMDB0000161	bioa_033	met-d-Ala	19:54070939-54570939	-0.0108317320446667	0.0532364843889155	0.8387720288722254
MR-link 2	gluconate	HMDB0000625	heme	HMDB0003178	GCST90200373	M32593	4:99521223-100894070	-0.0254978194801773	0.1247839155682179	0.8380911066064324
MR-link 2	3-methyl-2-oxobutyrate	HMDB0000019	taurine	HMDB0000251	GCST90199677	bioa_034	4:88953670-89453670	-0.1008658146374316	0.0736442849853335	0.1708007649548832
MR-link 2	arginine	HMDB0000517	glucuronate	HMDB0000127	bioa_002	GCST90199641	2:24182937-24682937	-0.0324909108485129	0.3241832459004877	0.920166568095659
MR-link 2	arginine	HMDB0000517	glucuronate	HMDB0000127	bioa_002	GCST90199641	2:211333022-211833022	0.1506615348069582	0.2107183188971478	0.4746150934899505
MR-link 2	arginine	HMDB0000517	glucuronate	HMDB0000127	bioa_002	GCST90199641	2:219037276-219788019	-0.2476448453626939	0.6103755636381609	0.6849444064692307
MR-link 2	arginine	HMDB0000517	glucuronate	HMDB0000127	bioa_002	GCST90199641	4:144583533-145083533	-0.0466182197994882	0.2303352373118423	0.8396095678478348
MR-link 2	arginine	HMDB0000517	glucuronate	HMDB0000127	bioa_002	GCST90199641	5:177386199-177886199	-0.0781171980369712	0.759519112866424	0.9180813345445024
MR-link 2	arginine	HMDB0000517	glucuronate	HMDB0000127	bioa_002	GCST90199641	6:131339506-132265729	0.3258118483008314	0.1653740129412348	0.0488210179710986
MR-link 2	arginine	HMDB0000517	glucuronate	HMDB0000127	bioa_002	GCST90199641	6:135177817-135677817	0.2077849822606012	0.3532982429058356	0.5564456332538279
MR-link 2	arginine	HMDB0000517	glucuronate	HMDB0000127	bioa_002	GCST90199641	10:99898951-100398951	-0.3850188878484554	0.5391806225278287	0.4751768075989234
MR-link 2	arginine	HMDB0000517	glucuronate	HMDB0000127	bioa_002	GCST90199641	12:46680313-47435518	0.2106362365183039	0.3572640313028584	0.5554713081803203
MR-link 2	arginine	HMDB0000517	glucuronate	HMDB0000127	bioa_002	GCST90199641	19:12757458-13257458	0.3488964926345385	0.155236640507006	0.0246072092996729
MR-link 2	pantothenate	HMDB0000210	3-(4-hydroxyphenyl)lactate	HMDB0000755	M01508	M32197	2:27200724-27700724	0.3192394419840434	0.206605312984062	0.1223061898529723
MR-link 2	paraxanthine	HMDB0001860	beta-citrylglutamate	HMDB0241915	GCST90199654	GCST90199911	19:41091229-41591229	-0.0549780529898562	0.1660554863164557	0.7405822270148275
MR-link 2	valine	HMDB0000883	alpha-ketoglutarate	HMDB0000208	bioa_022	M33453	2:27492603-27992603	-0.753236428541175	0.6807653536250983	0.268529504516141
MR-link 2	valine	HMDB0000883	alpha-ketoglutarate	HMDB0000208	bioa_022	M33453	2:64958074-65458074	0.2998506603834876	0.2869801906114846	0.2960932549493114
MR-link 2	valine	HMDB0000883	alpha-ketoglutarate	HMDB0000208	bioa_022	M33453	2:211173777-211673777	-0.409081015479463	0.6487850461392944	0.5283452799137507
MR-link 2	valine	HMDB0000883	alpha-ketoglutarate	HMDB0000208	bioa_022	M33453	4:88972827-89472827	-0.1105595431092763	0.1515838919014559	0.4657802053717748
MR-link 2	valine	HMDB0000883	alpha-ketoglutarate	HMDB0000208	bioa_022	M33453	11:116381707-116882500	0.7586050625876138	0.4800262080902595	0.1140288119883742
MR-link 2	valine	HMDB0000883	alpha-ketoglutarate	HMDB0000208	bioa_022	M33453	12:56615040-57115040	-0.1201701203321882	0.7373484238854604	0.8705373060299486
MR-link 2	valine	HMDB0000883	alpha-ketoglutarate	HMDB0000208	bioa_022	M33453	16:70059237-70559237	0.6906385846840507	0.4208243488337888	0.1007649480520419
MR-link 2	valine	HMDB0000883	alpha-ketoglutarate	HMDB0000208	bioa_022	M33453	17:6883609-7383609	0.1678101216627527	0.3987622870404274	0.6738810759752984
MR-link 2	valine	HMDB0000883	alpha-ketoglutarate	HMDB0000208	bioa_022	M33453	17:40470632-40970632	0.4905558667233853	0.9198126347773564	0.593811037676035
MR-link 2	valine	HMDB0000883	alpha-ketoglutarate	HMDB0000208	bioa_022	M33453	19:49114511-49614511	-0.0736428278710333	0.6548068238476089	0.9104547457178024
MR-link 2	arachidonate (20:4n6)	HMDB0001043	bilirubin (z,z)	HMDB0000054	GCST90200358	GCST90200704	11:61052244-62029047	0.1608847917167851	0.0597171098009584	0.0070575701369942
MR-link 2	alanine	HMDB0000161	urea	HMDB0000294	bioa_001	GCST90200417	1:206985954-207485954	-0.1089320034632807	0.3539837133491724	0.7582865101601579
MR-link 2	alanine	HMDB0000161	urea	HMDB0000294	bioa_001	GCST90200417	2:27143030-28594285	-0.089009637621013	0.2750649335780965	0.7462446726757881
MR-link 2	alanine	HMDB0000161	urea	HMDB0000294	bioa_001	GCST90200417	2:64958074-65458074	0.3685849525566488	0.3781574124367314	0.3297157550169665
MR-link 2	alanine	HMDB0000161	urea	HMDB0000294	bioa_001	GCST90200417	3:71155270-71655270	0.7337506067827653	0.5636025531911222	0.1929527303616128
MR-link 2	alanine	HMDB0000161	urea	HMDB0000294	bioa_001	GCST90200417	4:88976422-89476422	-0.0939543005437371	0.4450606786466973	0.8328057490162069
MR-link 2	alanine	HMDB0000161	urea	HMDB0000294	bioa_001	GCST90200417	7:72732874-73232874	0.0385889383827908	0.4809206826552022	0.9360466041906425
MR-link 2	alanine	HMDB0000161	urea	HMDB0000294	bioa_001	GCST90200417	8:145568681-146068681	-0.5626034306917606	0.7174678756929393	0.4329512852752248
MR-link 2	alanine	HMDB0000161	urea	HMDB0000294	bioa_001	GCST90200417	9:4040541-4540541	-0.2852172183123168	0.7021111620928031	0.6845750771544639
MR-link 2	alanine	HMDB0000161	urea	HMDB0000294	bioa_001	GCST90200417	12:46636543-47713425	0.1242971738260805	0.1848647194428265	0.5013492698428231
MR-link 2	alanine	HMDB0000161	urea	HMDB0000294	bioa_001	GCST90200417	12:56615040-57115040	0.2635744624532566	0.3040196354778248	0.3859610442894488
MR-link 2	alanine	HMDB0000161	urea	HMDB0000294	bioa_001	GCST90200417	12:59727701-60227701	0.8404772972215142	0.4421415211420358	0.0573120070268684
MR-link 2	alanine	HMDB0000161	urea	HMDB0000294	bioa_001	GCST90200417	14:75116447-75616447	1.3009489221700896	0.6148599933315213	0.0343579260798874
MR-link 2	alanine	HMDB0000161	urea	HMDB0000294	bioa_001	GCST90200417	16:69621701-70931491	-0.046635657611396	0.2255508392994012	0.8361946437737771
MR-link 2	alanine	HMDB0000161	urea	HMDB0000294	bioa_001	GCST90200417	17:40568584-41068584	-0.48544647267724	0.5930955779348516	0.4130739149222838
MR-link 2	alanine	HMDB0000161	urea	HMDB0000294	bioa_001	GCST90200417	22:18906543-19406543	0.2247934124293901	0.5113607118793788	0.6602279123968755
MR-link 2	tyrosine	HMDB0000158	anthranilate	HMDB0001123	met-d-Tyr	GCST90200324	2:211293055-211793055	0.2125745124558689	0.8867756175128297	0.8105502480312528
MR-link 2	tyrosine	HMDB0000158	anthranilate	HMDB0001123	met-d-Tyr	GCST90200324	3:135701113-136607693	-0.1553192372318154	0.6122654230743029	0.799743108571574
MR-link 2	tyrosine	HMDB0000158	anthranilate	HMDB0001123	met-d-Tyr	GCST90200324	3:186140627-186640627	0.1446936545734096	0.681237215922356	0.8317962798480023
MR-link 2	tyrosine	HMDB0000158	anthranilate	HMDB0001123	met-d-Tyr	GCST90200324	4:99789651-100289651	-0.4209529143985906	0.4963666414489051	0.3963998216915111
MR-link 2	tyrosine	HMDB0000158	anthranilate	HMDB0001123	met-d-Tyr	GCST90200324	4:124511762-125011762	1.2100551092117202	1.0454134833252535	0.2470724348908221
MR-link 2	tyrosine	HMDB0000158	anthranilate	HMDB0001123	met-d-Tyr	GCST90200324	5:89941256-90441256	0.2971077277571735	0.6843405033147758	0.6641781413958923
MR-link 2	tyrosine	HMDB0000158	anthranilate	HMDB0001123	met-d-Tyr	GCST90200324	6:43031486-43531486	0.1341269872664144	0.7598940993844228	0.8598952782105401
MR-link 2	tyrosine	HMDB0000158	anthranilate	HMDB0001123	met-d-Tyr	GCST90200324	6:110683901-112778738	0.089349239072462	0.1119794342138422	0.4249241258196333
MR-link 2	tyrosine	HMDB0000158	anthranilate	HMDB0001123	met-d-Tyr	GCST90200324	7:25715759-26215759	1.1234450543992822	0.906691967486742	0.2153235626744808
MR-link 2	tyrosine	HMDB0000158	anthranilate	HMDB0001123	met-d-Tyr	GCST90200324	7:27916442-28416442	0.2351435282849064	0.8342548973375817	0.7780504547198838
MR-link 2	tyrosine	HMDB0000158	anthranilate	HMDB0001123	met-d-Tyr	GCST90200324	8:126236230-126736230	-1.010209172604697	0.517749977577805	0.0510389053396236
MR-link 2	tyrosine	HMDB0000158	anthranilate	HMDB0001123	met-d-Tyr	GCST90200324	9:21884651-22384651	-0.4347966161678606	1.2580422609214126	0.7296330632308704
MR-link 2	tyrosine	HMDB0000158	anthranilate	HMDB0001123	met-d-Tyr	GCST90200324	10:64760672-65511176	-0.1792830527018668	0.5549694534162186	0.7466571428143334
MR-link 2	tyrosine	HMDB0000158	anthranilate	HMDB0001123	met-d-Tyr	GCST90200324	11:8005408-8505408	6.715589429750569	7.587397215803736	0.3761038257604245
MR-link 2	tyrosine	HMDB0000158	anthranilate	HMDB0001123	met-d-Tyr	GCST90200324	11:61320783-61820783	-0.1371659646832876	0.68946482254732	0.8423053306583941
MR-link 2	tyrosine	HMDB0000158	anthranilate	HMDB0001123	met-d-Tyr	GCST90200324	12:21081549-21581549	0.2923624041961726	0.3900543859443751	0.4535301929606198
MR-link 2	tyrosine	HMDB0000158	anthranilate	HMDB0001123	met-d-Tyr	GCST90200324	12:46690648-47449549	0.6483639828949715	0.5477543826615474	0.2365411504109716
MR-link 2	tyrosine	HMDB0000158	anthranilate	HMDB0001123	met-d-Tyr	GCST90200324	12:56615040-57115040	0.4330842090397231	0.376418454649108	0.2499218350927394
MR-link 2	tyrosine	HMDB0000158	anthranilate	HMDB0001123	met-d-Tyr	GCST90200324	12:59740603-60240603	1.0413895686426375	0.7942330260104181	0.1897939341532278
MR-link 2	tyrosine	HMDB0000158	anthranilate	HMDB0001123	met-d-Tyr	GCST90200324	12:121174574-121674574	0.0280295331682796	0.3120632885113593	0.928430232841676
MR-link 2	tyrosine	HMDB0000158	anthranilate	HMDB0001123	met-d-Tyr	GCST90200324	12:122076812-122576812	-0.8120471728684802	0.7056745993896154	0.2498396909198534
MR-link 2	tyrosine	HMDB0000158	anthranilate	HMDB0001123	met-d-Tyr	GCST90200324	14:102441854-102941854	-0.313616211825715	0.9084238145261008	0.7299205910821667
MR-link 2	tyrosine	HMDB0000158	anthranilate	HMDB0001123	met-d-Tyr	GCST90200324	16:70194094-72795019	-0.1181326206251376	0.1720068421622702	0.4922149202726125
MR-link 2	tyrosine	HMDB0000158	anthranilate	HMDB0001123	met-d-Tyr	GCST90200324	16:79505446-80005446	0.1105608911049371	1.2596900571499252	0.9300608105601414
MR-link 2	tyrosine	HMDB0000158	anthranilate	HMDB0001123	met-d-Tyr	GCST90200324	19:45175460-45675460	0.3724600449242616	1.0498222726683624	0.7227514873622403
MR-link 2	tyrosine	HMDB0000158	anthranilate	HMDB0001123	met-d-Tyr	GCST90200324	20:42792364-43292364	-0.8202373161089906	1.243320936552125	0.5094368192103466
MR-link 2	tyrosine	HMDB0000158	anthranilate	HMDB0001123	met-d-Tyr	GCST90200324	22:31926825-32426825	0.2783155699608538	0.7992508503659492	0.7276745564593021
MR-link 2	tyrosine	HMDB0000158	anthranilate	HMDB0001123	met-d-Tyr	GCST90200324	22:44074855-44574855	-0.3641956763074422	1.0777586641294654	0.7354238470243446
MR-link 2	n-formylanthranilic acid	HMDB0004089	sarcosine	HMDB0000271	GCST90199960	GCST90200291	2:143548189-144048189	-0.1296852203969082	0.1360913445711242	0.3406266728201693
MR-link 2	n-formylanthranilic acid	HMDB0004089	sarcosine	HMDB0000271	GCST90199960	GCST90200291	17:75643177-76448530	0.0383999710170467	0.0294394584574979	0.192107174128844
MR-link 2	stearoyl sphingomyelin (d18:1/18:0)	HMDB0001348	phenylpyruvate	HMDB0000205	GCST90200335	GCST90200365	8:113373776-113873776	-0.568211343827232	0.2877792842430897	0.0483284120500633
MR-link 2	stearoyl sphingomyelin (d18:1/18:0)	HMDB0001348	phenylpyruvate	HMDB0000205	GCST90200335	GCST90200365	11:61368608-61868608	-0.3670835409552392	0.2115879735885436	0.0827588828990338
MR-link 2	stearoyl sphingomyelin (d18:1/18:0)	HMDB0001348	phenylpyruvate	HMDB0000205	GCST90200335	GCST90200365	14:63982386-64482386	-0.1105192730538248	0.1239825210729529	0.3727091945846474
MR-link 2	stearoyl sphingomyelin (d18:1/18:0)	HMDB0001348	phenylpyruvate	HMDB0000205	GCST90200335	GCST90200365	19:8013648-8513648	-0.1089235270079801	0.0696248330182078	0.1177154419895149
MR-link 2	stearoyl sphingomyelin (d18:1/18:0)	HMDB0001348	phenylpyruvate	HMDB0000205	GCST90200335	GCST90200365	19:45165640-45665640	0.2889788809079107	0.1597822825064963	0.0705164332240959
MR-link 2	3-methyl-2-oxovalerate	HMDB0000491	3-hydroxybutyrate (bhba)	HMDB0000011	M15676	met-d-bOHbutyrate	2:27480940-27980940	-0.0175586365448702	0.0538641042908356	0.7444392647163021
MR-link 2	3-methyl-2-oxovalerate	HMDB0000491	3-hydroxybutyrate (bhba)	HMDB0000011	M15676	met-d-bOHbutyrate	4:88976422-89476422	-0.0307296877412585	0.0426341922611678	0.4710475578027958
MR-link 2	leucine	HMDB0000687	methionine	HMDB0000696	M00060	bioa_013	4:88976422-89476422	-0.076596045922291	0.0485223582761119	0.1144342150430072
MR-link 2	leucine	HMDB0000687	methionine	HMDB0000696	M00060	bioa_013	6:45295851-45795851	0.3182950005600938	0.3625971411310139	0.3800414417751295
MR-link 2	acetylphosphate	HMDB0001494	gluconate	HMDB0000625	M15488	GCST90200373	1:109564880-110064880	-0.2180136477233197	0.1963513754839936	0.2668594279221306
MR-link 2	acetylphosphate	HMDB0001494	gluconate	HMDB0000625	M15488	GCST90200373	6:96128415-96628415	-0.0352033650021481	0.2265574273830973	0.8765187164426494
MR-link 2	cholesterol	HMDB0000067	glycerol 3-phosphate	HMDB0000126	M00063	M15365	1:109571511-110071511	0.3678716085052924	0.2150169399005307	0.0871003251059876
MR-link 2	3-(4-hydroxyphenyl)lactate	HMDB0000755	allantoin	HMDB0000462	M32197	GCST90200286	17:79879970-80379970	0.1614987083131521	0.1433264602863705	0.2598316155014675
MR-link 2	alpha-aminoadipic acid	HMDB0000510	trans-urocanate	HMDB0000301	bioa_025	GCST90200416	3:2996317-3496317	-0.0898569744540787	0.2660682515940068	0.7355730557359499
MR-link 2	alpha-aminoadipic acid	HMDB0000510	trans-urocanate	HMDB0000301	bioa_025	GCST90200416	5:36380209-36880209	-0.3809902628434037	0.1921560756873472	0.0473995469326304
MR-link 2	bilirubin (z,z)	HMDB0000054	s-1-pyrroline-5-carboxylate	HMDB0001301	GCST90200704	GCST90200381	2:233988949-235124783	-0.0344043732932579	0.0228022403986047	0.1313459436736779
MR-link 2	bilirubin (z,z)	HMDB0000054	s-1-pyrroline-5-carboxylate	HMDB0001301	GCST90200704	GCST90200381	12:21093886-21593886	0.1913935636058569	0.1418237656860493	0.177171007119324
MR-link 2	tryptophan	HMDB0000929	3-aminoisobutyrate	HMDB0002166	GCST90200441	GCST90200310	4:156527528-157027528	-0.2060689900288692	0.403200477935829	0.6092928000184854
MR-link 2	tryptophan	HMDB0000929	3-aminoisobutyrate	HMDB0002166	GCST90200441	GCST90200310	6:111301079-112053797	-0.1540259827678149	0.1382860036770639	0.2653555892430518
MR-link 2	beta-alanine	HMDB0000056	glycohyocholate	HMDB0000138	GCST90200361	GCST90199935	3:30500404-31000404	0.0280373422081964	0.0816087358934289	0.731178640305594
MR-link 2	5-acetylamino-6-formylamino-3-methyluracil	HMDB0011105	bilirubin (z,z)	HMDB0000054	GCST90200680	M27716	8:17743764-18765840	-0.0099407605374454	0.0254704664923575	0.6963252471517039
MR-link 2	s-1-pyrroline-5-carboxylate	HMDB0001301	hypoxanthine	HMDB0000157	GCST90200381	M03127	8:144432748-145014955	0.0470610841059839	0.0536530160142742	0.3804118392558198
MR-link 2	leucine	HMDB0000687	glycochenodeoxycholate	HMDB0000637	M00060	GCST90200342	4:88976422-89476422	0.1005377496722131	0.1073809289479061	0.349133196336266
MR-link 2	leucine	HMDB0000687	glycochenodeoxycholate	HMDB0000637	M00060	GCST90200342	6:45295851-45795851	0.2129050344718003	0.9165746842605652	0.8163179467348674
MR-link 2	glutamine	HMDB0000641	serine	HMDB0000187	met-d-Gln	bioa_018	1:213912734-214412734	0.1062458037543455	0.2690878350437237	0.6929632684144527
MR-link 2	glutamine	HMDB0000641	serine	HMDB0000187	met-d-Gln	bioa_018	2:26939063-28767861	0.9270687753447652	0.1578898048248539	4.315596890714672e-09
MR-link 2	glutamine	HMDB0000641	serine	HMDB0000187	met-d-Gln	bioa_018	2:190998205-192033792	0.0313562552670575	0.1294217798656108	0.8085635305181446
MR-link 2	glutamine	HMDB0000641	serine	HMDB0000187	met-d-Gln	bioa_018	2:211168890-211668890	-1.4069779401725766	1.6314179468662138	0.3884529068695748
MR-link 2	glutamine	HMDB0000641	serine	HMDB0000187	met-d-Gln	bioa_018	3:38941335-39441335	0.1414036598356038	0.4282760421416308	0.7412719386583728
MR-link 2	glutamine	HMDB0000641	serine	HMDB0000187	met-d-Gln	bioa_018	3:52085887-52937605	-0.3202905501187302	0.3565628845877021	0.3690404148121009
MR-link 2	glutamine	HMDB0000641	serine	HMDB0000187	met-d-Gln	bioa_018	3:159689586-160441236	0.5110856706135387	0.212949043395792	0.0163933963572564
MR-link 2	glutamine	HMDB0000641	serine	HMDB0000187	met-d-Gln	bioa_018	5:55611894-56111894	0.1463563327379669	0.6854626609319124	0.8309255491822312
MR-link 2	glutamine	HMDB0000641	serine	HMDB0000187	met-d-Gln	bioa_018	6:20425792-20925792	0.2034291892136528	0.3802731090443746	0.5926806326256924
MR-link 2	glutamine	HMDB0000641	serine	HMDB0000187	met-d-Gln	bioa_018	6:41265224-41765224	1.059913917892617	0.5384336247895546	0.0490089718349058
MR-link 2	glutamine	HMDB0000641	serine	HMDB0000187	met-d-Gln	bioa_018	6:56020405-56520405	0.5194882368490603	0.329185544880373	0.1145422694651849
MR-link 2	glutamine	HMDB0000641	serine	HMDB0000187	met-d-Gln	bioa_018	6:126492728-127693092	0.8811251075047741	0.3249991967843258	0.0067048086655404
MR-link 2	glutamine	HMDB0000641	serine	HMDB0000187	met-d-Gln	bioa_018	6:131635614-132135614	0.2235558929651565	0.383055952185087	0.5594816613488838
MR-link 2	glutamine	HMDB0000641	serine	HMDB0000187	met-d-Gln	bioa_018	7:72772933-73272933	0.7355032429378063	0.272222939385892	0.0068956619677306
MR-link 2	glutamine	HMDB0000641	serine	HMDB0000187	met-d-Gln	bioa_018	8:17124777-17669461	0.7383634201921594	0.2447741620580281	0.0025570377381871
MR-link 2	glutamine	HMDB0000641	serine	HMDB0000187	met-d-Gln	bioa_018	8:126231747-126731747	1.8065073536338128	0.4689335377804886	0.0001169781883196
MR-link 2	glutamine	HMDB0000641	serine	HMDB0000187	met-d-Gln	bioa_018	9:4040541-4540541	0.1197769472902678	0.344227692319932	0.7278713595517283
MR-link 2	glutamine	HMDB0000641	serine	HMDB0000187	met-d-Gln	bioa_018	9:21884172-22384172	0.9721130357172748	0.4419653340945086	0.0278407365603296
MR-link 2	glutamine	HMDB0000641	serine	HMDB0000187	met-d-Gln	bioa_018	10:98828483-99609412	-0.0390349388107121	0.1007772499039094	0.698505406482649
MR-link 2	glutamine	HMDB0000641	serine	HMDB0000187	met-d-Gln	bioa_018	10:114535278-115035278	0.4170610425219837	0.3773418857340881	0.2690467728568299
MR-link 2	glutamine	HMDB0000641	serine	HMDB0000187	met-d-Gln	bioa_018	11:8005408-8505408	0.4768941554890464	0.230246745305936	0.0383372305527311
MR-link 2	glutamine	HMDB0000641	serine	HMDB0000187	met-d-Gln	bioa_018	11:18148958-18648958	1.0227269913513608	0.4158683925146898	0.0139225159265665
MR-link 2	glutamine	HMDB0000641	serine	HMDB0000187	met-d-Gln	bioa_018	11:73860169-74360169	0.0920068950590008	0.3747551221533696	0.8060599857597153
MR-link 2	glutamine	HMDB0000641	serine	HMDB0000187	met-d-Gln	bioa_018	12:4051876-4551876	-0.6030864579475453	0.4324340227674339	0.1631267481474062
MR-link 2	glutamine	HMDB0000641	serine	HMDB0000187	met-d-Gln	bioa_018	12:46377388-47736079	0.3585848329467069	0.1778806438440278	0.0438132306744823
MR-link 2	glutamine	HMDB0000641	serine	HMDB0000187	met-d-Gln	bioa_018	12:55949170-57674145	-0.1884659503040793	0.058306718888692	0.0012278963881971
MR-link 2	glutamine	HMDB0000641	serine	HMDB0000187	met-d-Gln	bioa_018	12:59330993-60240767	0.3000200341601012	0.1698931558430433	0.077406987534959
MR-link 2	glutamine	HMDB0000641	serine	HMDB0000187	met-d-Gln	bioa_018	12:121134495-121634495	0.0373328778671738	0.433346624952154	0.9313470557778452
MR-link 2	glutamine	HMDB0000641	serine	HMDB0000187	met-d-Gln	bioa_018	14:21242229-21782312	0.5261119971024337	0.2426786611929631	0.0301634964067167
MR-link 2	glutamine	HMDB0000641	serine	HMDB0000187	met-d-Gln	bioa_018	14:74940531-75440531	-0.3402856394056168	0.3113833350464517	0.2744732571679781
MR-link 2	glutamine	HMDB0000641	serine	HMDB0000187	met-d-Gln	bioa_018	14:100545139-101045139	0.4399331522817868	0.2782178420330071	0.1138199098140363
MR-link 2	glutamine	HMDB0000641	serine	HMDB0000187	met-d-Gln	bioa_018	16:70118909-70618909	0.366649806061282	0.4001382906077077	0.359505518330063
MR-link 2	glutamine	HMDB0000641	serine	HMDB0000187	met-d-Gln	bioa_018	17:25345818-25845818	-0.07977432620249	0.2832191471355459	0.7781965896822488
MR-link 2	glutamine	HMDB0000641	serine	HMDB0000187	met-d-Gln	bioa_018	18:31306350-31806350	1.0265024707078032	0.3865252758662749	0.0079139557943066
MR-link 2	glutamine	HMDB0000641	serine	HMDB0000187	met-d-Gln	bioa_018	20:55862882-56362882	0.01374470152151	0.3756158700480771	0.9708099707925756
MR-link 2	glutamine	HMDB0000641	serine	HMDB0000187	met-d-Gln	bioa_018	22:44074730-44574730	1.0291804633674584	0.4000198486199899	0.0100872638073417
MR-link 2	bilirubin (z,z)	HMDB0000054	citrulline	HMDB0000904	M27716	bioa_005	2:234140469-234918570	0.0139249519167751	0.0178551667375055	0.4354593858022834
MR-link 2	4-acetamidobutanoate	HMDB0003681	1-methylxanthine	HMDB0010738	M01558	GCST90199763	8:18010431-18510431	-0.95704197120076	0.1286970926815698	1.0347284793751077e-13
MR-link 2	4-acetamidobutanoate	HMDB0003681	1-methylxanthine	HMDB0010738	M01558	GCST90199763	18:22536478-23036478	0.0637844061734645	0.1918016192731718	0.7394709301287958
MR-link 2	isoleucine	HMDB0000172	histidine	HMDB0000177	bioa_010	GCST90200377	2:27480940-27980940	-1.3768749626607004	0.5202441147723594	0.0081306899833906
MR-link 2	isoleucine	HMDB0000172	histidine	HMDB0000177	bioa_010	GCST90200377	4:88976422-89476422	-0.3525843501640744	0.1868522637493255	0.0591645522855366
MR-link 2	isoleucine	HMDB0000172	histidine	HMDB0000177	bioa_010	GCST90200377	12:56615040-57115040	2.270174163958573	0.9734655467827164	0.0196978537013901
MR-link 2	isoleucine	HMDB0000172	histidine	HMDB0000177	bioa_010	GCST90200377	16:70059237-70559237	-0.6651804588716362	0.3850823593348412	0.0841008881987303
MR-link 2	valine	HMDB0000883	3-methyl-2-oxovalerate	HMDB0000491	M01649	GCST90199631	4:88976422-89476422	0.8341411050202576	0.2161217006417461	0.0001135775288509
MR-link 2	adenosine	HMDB0000050	leucine	HMDB0000687	M00555	met-d-Leu	1:109564880-110064880	-0.0718173907804171	0.0737247605889959	0.3299927380029472
MR-link 2	adenosine	HMDB0000050	leucine	HMDB0000687	M00555	met-d-Leu	6:96128415-96628415	-0.0512749591234964	0.0679057672650889	0.4501950419053482
MR-link 2	aspartate	HMDB0000191	asparagine	HMDB0000168	bioa_004	M34283	2:211431243-211931243	0.2357025182493242	0.289813607220951	0.4160517900298637
MR-link 2	aspartate	HMDB0000191	asparagine	HMDB0000168	bioa_004	M34283	4:178111051-178611051	-0.480693100283465	0.1280954683982713	0.0001749988325749
MR-link 2	aspartate	HMDB0000191	asparagine	HMDB0000168	bioa_004	M34283	12:101969766-102469766	0.0151090199732975	0.1676079833468198	0.9281719979219082
MR-link 2	kynurenine	HMDB0000684	phenylalanine	HMDB0000159	GCST90199636	M00064	8:39554593-40054593	0.0131432000725416	0.204216602202488	0.9486842828881612
MR-link 2	kynurenine	HMDB0000684	phenylalanine	HMDB0000159	GCST90199636	M00064	12:111809557-113090766	0.2687014226347631	0.1645554468042986	0.1024915212500156
MR-link 2	kynurenine	HMDB0000684	phenylalanine	HMDB0000159	GCST90199636	M00064	16:87568373-88128072	0.0855311169801537	0.0761948708371435	0.2616366651823645
MR-link 2	n1-methyl-2-pyridone-5-carboxamide	HMDB0004193	adenosine 5'-diphosphate (adp)	HMDB0001341	GCST90199778	GCST90200355	2:135485648-135985648	0.1824659179138945	0.2238055699595627	0.414907674467972
MR-link 2	n1-methyl-2-pyridone-5-carboxamide	HMDB0004193	adenosine 5'-diphosphate (adp)	HMDB0001341	GCST90199778	GCST90200355	7:10019022-10519022	-0.1615784413632114	0.3961580850087217	0.6833738571889563
MR-link 2	pantothenate	HMDB0000210	xanthine	HMDB0000292	M01508	M03147	2:27200724-27700724	-0.1324958935778768	0.2112102136301683	0.5304510400974853
MR-link 2	tyrosine	HMDB0000158	spermidine	HMDB0001257	M01299	GCST90200423	1:154514715-155014715	-0.3445840896480489	0.2226825812871718	0.1217613417867159
MR-link 2	tyrosine	HMDB0000158	spermidine	HMDB0001257	M01299	GCST90200423	6:111242119-112061922	0.3355839951935321	0.1534879365047519	0.0287873200127017
MR-link 2	tyrosine	HMDB0000158	spermidine	HMDB0001257	M01299	GCST90200423	16:71357384-72149586	0.1953030855690896	0.1416951130421415	0.1681004220693011
MR-link 2	pantothenate	HMDB0000210	kynurenine	HMDB0000684	M01508	M15140	2:27200724-27700724	0.1342381998257083	0.1911219832294254	0.4824489305202766
MR-link 2	arachidonate (20:4n6)	HMDB0001043	phenylalanine	HMDB0000159	GCST90200358	GCST90200396	11:61052244-62029047	-0.2809540658562931	0.0515726091772979	5.1014411559652567e-08
MR-link 2	cystine	HMDB0000192	1-methylxanthine	HMDB0010738	M31454	M34389	22:24745202-25245202	0.0882040597744141	0.0835563980883921	0.2911404658999498
MR-link 2	dihydroorotate	HMDB03349	acetoacetate	HMDB0000060	GCST90200444	GCST90200318	5:53379047-53879047	0.2167267660212813	0.2250103239068451	0.335454251605459
MR-link 2	dihydroorotate	HMDB03349	acetoacetate	HMDB0000060	GCST90200444	GCST90200318	10:104381189-105206827	0.0386668186373926	0.1786145264783404	0.8286121036723935
MR-link 2	dihydroorotate	HMDB03349	acetoacetate	HMDB0000060	GCST90200444	GCST90200318	10:125910495-126410495	0.0988492903547889	0.13565433011428	0.4661943035636295
MR-link 2	dihydroorotate	HMDB03349	acetoacetate	HMDB0000060	GCST90200444	GCST90200318	11:122683181-123183181	0.2120207620228193	0.2510292489403302	0.3983309643215996
MR-link 2	dihydroorotate	HMDB03349	acetoacetate	HMDB0000060	GCST90200444	GCST90200318	15:77921365-78954732	0.0108844356504025	0.0499946899853508	0.8276536425888142
MR-link 2	mannose	HMDB0000169	2-hydroxyphenylacetate	HMDB0000669	M00584	GCST90200369	2:27182547-28770083	0.0785117728776123	0.0573968215685822	0.1713506850530143
MR-link 2	biliverdin	HMDB0001008	pyruvate	HMDB0000243	M02137	M00599	2:234046650-234918570	0.0362512912398094	0.0334984969730737	0.2791740417809349
MR-link 2	leucine	HMDB0000687	glycerophosphoethanolamine	HMDB0000114	met-d-Leu	GCST90199808	2:27480940-28253616	0.8593081240652969	0.5017968204839123	0.0868115113641089
MR-link 2	leucine	HMDB0000687	glycerophosphoethanolamine	HMDB0000114	met-d-Leu	GCST90199808	2:64975088-65475088	-0.5882299194005587	1.1799812172569224	0.6181261258613143
MR-link 2	leucine	HMDB0000687	glycerophosphoethanolamine	HMDB0000114	met-d-Leu	GCST90199808	2:165251927-165751927	-0.3345635324935782	0.5528873928589135	0.5450988897274258
MR-link 2	leucine	HMDB0000687	glycerophosphoethanolamine	HMDB0000114	met-d-Leu	GCST90199808	4:86953335-87453335	0.4054762893173887	0.8944994932531491	0.6503329992259306
MR-link 2	leucine	HMDB0000687	glycerophosphoethanolamine	HMDB0000114	met-d-Leu	GCST90199808	4:87663610-88163610	-0.781399731069502	0.9579433690967606	0.4146685590223748
MR-link 2	leucine	HMDB0000687	glycerophosphoethanolamine	HMDB0000114	met-d-Leu	GCST90199808	4:88670985-89475171	-0.1453841839431985	0.1414839721104614	0.3041538094263197
MR-link 2	leucine	HMDB0000687	glycerophosphoethanolamine	HMDB0000114	met-d-Leu	GCST90199808	8:76204025-76704025	1.1986142953493768	0.6855350305247474	0.0803885161482065
MR-link 2	leucine	HMDB0000687	glycerophosphoethanolamine	HMDB0000114	met-d-Leu	GCST90199808	12:56220625-57115338	0.7162682003580837	0.3641860822289644	0.0492103852425377
MR-link 2	leucine	HMDB0000687	glycerophosphoethanolamine	HMDB0000114	met-d-Leu	GCST90199808	16:69315747-70908300	-0.15388704948811	0.2575766208132644	0.5502124284692087
MR-link 2	leucine	HMDB0000687	glycerophosphoethanolamine	HMDB0000114	met-d-Leu	GCST90199808	16:71899923-72399923	-0.1396080520340261	0.3277343347146881	0.6701229083949392
MR-link 2	leucine	HMDB0000687	glycerophosphoethanolamine	HMDB0000114	met-d-Leu	GCST90199808	17:6935779-7435779	-0.5365499491724017	0.4300465241722095	0.2121572118886481
MR-link 2	leucine	HMDB0000687	glycerophosphoethanolamine	HMDB0000114	met-d-Leu	GCST90199808	19:49054215-49554215	-0.162737590510572	0.3717017336987214	0.6615184539281016
MR-link 2	5-oxoproline	HMDB0000267	beta-citrylglutamate	HMDB0241915	GCST90200280	GCST90199911	8:144861615-145802337	0.1221880437507394	0.0412257446675837	0.003037895123122
MR-link 2	5-oxoproline	HMDB0000267	beta-citrylglutamate	HMDB0241915	GCST90200280	GCST90199911	12:56615338-57115338	0.145748964014225	0.1828253530159957	0.4253330038919475
MR-link 2	n-acetyl-aspartyl-glutamate (naag)	HMDB0001067	glycochenodeoxycholate	HMDB0000637	GCST90200684	M32346	11:45663099-50986366	0.0019520711382939	0.0236217335164519	0.934138768137262
MR-link 2	n-acetyl-aspartyl-glutamate (naag)	HMDB0001067	glycochenodeoxycholate	HMDB0000637	GCST90200684	M32346	11:54602007-58367668	-0.0032752412410465	0.0291385859738397	0.9105045090577408
MR-link 2	sphinganine-1-phosphate	HMDB0001383	3-methyl-2-oxobutyrate	HMDB0000019	GCST90199845	GCST90199677	3:56698451-57198451	0.0		1.0
MR-link 2	sphinganine-1-phosphate	HMDB0001383	3-methyl-2-oxobutyrate	HMDB0000019	GCST90199845	GCST90199677	17:74160792-74669333	0.1340168826687031	0.1717360396222929	0.4351757611852006
MR-link 2	n-formylanthranilic acid	HMDB0004089	retinol (vitamin a)	HMDB0000305	GCST90199960	GCST90200405	2:143548189-144048189	0.0814352992736273	0.1470070672155933	0.5796096459972737
MR-link 2	n-formylanthranilic acid	HMDB0004089	retinol (vitamin a)	HMDB0000305	GCST90199960	GCST90200405	17:75643177-76448530	0.0776620585780994	0.0297623772486883	0.0090700159393655
MR-link 2	2-hydroxyphenylacetate	HMDB0000669	1,7-dimethylurate	HMDB0011103	GCST90200369	M34400	9:131329579-131829579	-0.1370633895442356	0.1274495438997679	0.2821811098361647
MR-link 2	2-hydroxyphenylacetate	HMDB0000669	1,7-dimethylurate	HMDB0011103	GCST90200369	M34400	12:122051275-122551275	0.1722348227147827	0.2310099199681804	0.4559252315870642
MR-link 2	sarcosine	HMDB0000271	stearoyl sphingomyelin (d18:1/18:0)	HMDB0001348	bioa_031	GCST90200335	1:157842259-158342259	0.3348521302534505	0.7405329768005079	0.6511413297616441
MR-link 2	sarcosine	HMDB0000271	stearoyl sphingomyelin (d18:1/18:0)	HMDB0001348	bioa_031	GCST90200335	9:136282183-136851769	0.2078844686511137	0.1068755114166485	0.0517619177708402
MR-link 2	cystine	HMDB0000192	valine	HMDB0000883	M31454	M01649	22:24745202-25245202	-0.1545965542148554	0.0750273188459104	0.0393472480893416
MR-link 2	n-acetyl-aspartyl-glutamate (naag)	HMDB0001067	glucose	HMDB0000122	GCST90200684	GCST90200440	11:45663099-50986366	-0.0452439163555401	0.0121406067377469	0.0001940337371988
MR-link 2	n-acetyl-aspartyl-glutamate (naag)	HMDB0001067	glucose	HMDB0000122	GCST90200684	GCST90200440	11:54602007-58367668	-0.0407142430126465	0.0169936998400544	0.0165821747885524
MR-link 2	1-methylnicotinamide	HMDB0000699	lactate	HMDB0000190	GCST90200406	M00527	6:160317928-160817928	-0.0934519445026388	0.1465912658456466	0.523799154312778
MR-link 2	n-formylanthranilic acid	HMDB0004089	valine	HMDB0000883	GCST90199960	GCST90200442	2:143548189-144048189	-0.0807128309457423	0.1273141905110147	0.5261032016952696
MR-link 2	n-formylanthranilic acid	HMDB0004089	valine	HMDB0000883	GCST90199960	GCST90200442	17:75643177-76448530	0.1020461276381698	0.0295515262401832	0.0005540617058928
MR-link 2	creatine	HMDB0000064	arginine	HMDB0000517	M27718	bioa_002	2:211346498-211846498	-0.3662458306031513	0.0878368316303376	3.051137150701392e-05
MR-link 2	mannose	HMDB0000169	pantothenate	HMDB0000210	M00584	M01508	2:27182547-28770083	-0.1069256003740363	0.1011909572084509	0.2906615370833936
MR-link 2	alpha-ketoglutaramate*	HMDB0001552	4-methyl-2-oxopentanoate	HMDB0000695	GCST90199885	M22116	3:99879368-100379368	0.0032471079799943	0.0793563358451339	0.9673612129905996
MR-link 2	creatine	HMDB0000064	cystathionine	HMDB0000099	GCST90200323	GCST90200383	2:211290507-211790507	0.1568562488200251	0.1013124214639055	0.121563798665889
MR-link 2	creatine	HMDB0000064	cystathionine	HMDB0000099	GCST90200323	GCST90200383	15:45404327-45904327	0.126491001704969	0.1323055225560782	0.3390458023062495
MR-link 2	tyrosine	HMDB0000158	3-methyl-2-oxobutyrate	HMDB0000019	bioa_021	M21047	4:99820973-100320973	0.3046299837800652	0.5922395670822862	0.6069936628551065
MR-link 2	tyrosine	HMDB0000158	3-methyl-2-oxobutyrate	HMDB0000019	bioa_021	M21047	4:148735862-149235862	-0.2034867196621876	0.7314916882684437	0.7808738071840479
MR-link 2	tyrosine	HMDB0000158	3-methyl-2-oxobutyrate	HMDB0000019	bioa_021	M21047	6:111242119-112017012	0.0055048852984666	0.1632207628531612	0.9730951481605028
MR-link 2	tyrosine	HMDB0000158	3-methyl-2-oxobutyrate	HMDB0000019	bioa_021	M21047	6:112114361-112614361	0.4542709289950992	0.4400086229157416	0.3018783582500365
MR-link 2	tyrosine	HMDB0000158	3-methyl-2-oxobutyrate	HMDB0000019	bioa_021	M21047	7:27926305-28426305	-0.4328988496808607	0.6148244466858414	0.4813695310856737
MR-link 2	tyrosine	HMDB0000158	3-methyl-2-oxobutyrate	HMDB0000019	bioa_021	M21047	8:8933358-9433358	-0.6534564339401978	0.9518180061948464	0.492375762173481
MR-link 2	tyrosine	HMDB0000158	3-methyl-2-oxobutyrate	HMDB0000019	bioa_021	M21047	10:64816186-65575478	0.3112731383505416	0.5335693702188944	0.5596382259008426
MR-link 2	tyrosine	HMDB0000158	3-methyl-2-oxobutyrate	HMDB0000019	bioa_021	M21047	11:61310081-61810081	0.8805215206545112	0.6150632321993807	0.1522597275454554
MR-link 2	tyrosine	HMDB0000158	3-methyl-2-oxobutyrate	HMDB0000019	bioa_021	M21047	12:20701307-21201307	0.2242646819069332	0.8593200756392636	0.7941085331692495
MR-link 2	tyrosine	HMDB0000158	3-methyl-2-oxobutyrate	HMDB0000019	bioa_021	M21047	12:46678393-47435518	0.0517002620607733	0.551341413443241	0.925290454462912
MR-link 2	tyrosine	HMDB0000158	3-methyl-2-oxobutyrate	HMDB0000019	bioa_021	M21047	12:56615040-57115040	-0.0834513007930959	0.3845568551109595	0.828203353111113
MR-link 2	tyrosine	HMDB0000158	3-methyl-2-oxobutyrate	HMDB0000019	bioa_021	M21047	12:57594049-58094049	-0.4140576897673338	0.6302464168454509	0.5111954100661923
MR-link 2	tyrosine	HMDB0000158	3-methyl-2-oxobutyrate	HMDB0000019	bioa_021	M21047	12:59727701-60227701	0.0329572370352714	0.6078741910337069	0.9567621166374038
MR-link 2	tyrosine	HMDB0000158	3-methyl-2-oxobutyrate	HMDB0000019	bioa_021	M21047	12:120845172-121674861	-0.5187814675868241	0.4495825737936221	0.2485337493964982
MR-link 2	tyrosine	HMDB0000158	3-methyl-2-oxobutyrate	HMDB0000019	bioa_021	M21047	12:122092964-122592964	0.7437587176011653	0.8751633859981923	0.3954077792342177
MR-link 2	tyrosine	HMDB0000158	3-methyl-2-oxobutyrate	HMDB0000019	bioa_021	M21047	15:60649639-61149639	0.0563966647280164	0.9001156394243921	0.9500413031031965
MR-link 2	tyrosine	HMDB0000158	3-methyl-2-oxobutyrate	HMDB0000019	bioa_021	M21047	16:71153235-72438683	-0.0762411039935481	0.2289404808197491	0.7391213455832424
MR-link 2	caffeine	HMDB0001847	5-acetylamino-6-formylamino-3-methyluracil	HMDB0011105	M00569	GCST90200680	7:17037106-17537106	-0.5315784368487639	0.2820203758308985	0.0594441874197111
MR-link 2	caffeine	HMDB0001847	5-acetylamino-6-formylamino-3-methyluracil	HMDB0011105	M00569	GCST90200680	15:74777880-75277880	-0.6691178854306501	0.217827390983087	0.0021278628682068
MR-link 2	sphingosine 1-phosphate	HMDB0000277	pyruvate	HMDB0000243	GCST90199657	met-d-Pyruvate	17:74160792-74684003	-0.0736911934408156	0.0463970992878393	0.1122249447581812
MR-link 2	phosphate	HMDB0001429	alpha-tocopherol	HMDB0001893	GCST90200393	GCST90200302	1:21570042-22070042	-0.1495131149777077	0.1362425852866568	0.2724649638127221
MR-link 2	glycine	HMDB0000123	biliverdin	HMDB0001008	met-d-Gly	M02137	1:11606378-12106378	0.1791996784022391	0.7518889923302566	0.8116231179900643
MR-link 2	glycine	HMDB0000123	biliverdin	HMDB0001008	met-d-Gly	M02137	1:75982013-76482013	0.0624037273100576	0.4192738472113437	0.8816817539296676
MR-link 2	glycine	HMDB0000123	biliverdin	HMDB0001008	met-d-Gly	M02137	1:120004506-120504506	-0.0196924343181301	0.5602439894575243	0.971960333769465
MR-link 2	glycine	HMDB0000123	biliverdin	HMDB0001008	met-d-Gly	M02137	1:151589838-152089838	-1.3942820975821373	1.0050115514117894	0.16534133454546
MR-link 2	glycine	HMDB0000123	biliverdin	HMDB0001008	met-d-Gly	M02137	2:165276338-165776338	-0.111293589827559	0.845951567528628	0.895332137310576
MR-link 2	glycine	HMDB0000123	biliverdin	HMDB0001008	met-d-Gly	M02137	2:208538752-212979649	0.0303466320434689	0.0377647650703952	0.4216453581552966
MR-link 2	glycine	HMDB0000123	biliverdin	HMDB0001008	met-d-Gly	M02137	2:226790540-227290540	0.5964729949589078	0.7517666552036967	0.4275282847815757
MR-link 2	glycine	HMDB0000123	biliverdin	HMDB0001008	met-d-Gly	M02137	3:12110357-12610357	-0.2818100569329008	0.736897802259862	0.7021442225608663
MR-link 2	glycine	HMDB0000123	biliverdin	HMDB0001008	met-d-Gly	M02137	3:48534270-49826414	0.2650406423685448	0.6017808473530557	0.6596277418957011
MR-link 2	glycine	HMDB0000123	biliverdin	HMDB0001008	met-d-Gly	M02137	3:125116791-126249375	-0.0178359380955154	0.1804614471073472	0.9212691422846248
MR-link 2	glycine	HMDB0000123	biliverdin	HMDB0001008	met-d-Gly	M02137	4:89427537-89927537	0.8092329627227819	0.8078846575513554	0.3165035160941991
MR-link 2	glycine	HMDB0000123	biliverdin	HMDB0001008	met-d-Gly	M02137	4:102676923-103438709	-0.775573742336201	0.7869039387200792	0.3243286767353646
MR-link 2	glycine	HMDB0000123	biliverdin	HMDB0001008	met-d-Gly	M02137	5:90005685-90505685	-0.017949363059857	0.6488317478162996	0.977930036252774
MR-link 2	glycine	HMDB0000123	biliverdin	HMDB0001008	met-d-Gly	M02137	6:131620261-132120261	-1.1135766455201543	1.288592916968377	0.3874888388062606
MR-link 2	glycine	HMDB0000123	biliverdin	HMDB0001008	met-d-Gly	M02137	6:160518860-161018860	0.2712686915146246	0.7083612523745914	0.7017550056507127
MR-link 2	glycine	HMDB0000123	biliverdin	HMDB0001008	met-d-Gly	M02137	7:55560073-56715237	0.1929375302512703	0.2611851098961852	0.4600889774963046
MR-link 2	glycine	HMDB0000123	biliverdin	HMDB0001008	met-d-Gly	M02137	8:8915380-9434231	-0.2898334694521317	0.2194048522662072	0.1865018815186646
MR-link 2	glycine	HMDB0000123	biliverdin	HMDB0001008	met-d-Gly	M02137	8:116710729-117210729	0.1312959769409174	0.8252337441251828	0.8735888583285946
MR-link 2	glycine	HMDB0000123	biliverdin	HMDB0001008	met-d-Gly	M02137	8:126212070-126756694	0.081659794226843	0.3250887351935299	0.8016654205125355
MR-link 2	glycine	HMDB0000123	biliverdin	HMDB0001008	met-d-Gly	M02137	9:5668443-7086536	-0.1492744364360943	0.2555699998371313	0.5591635655492286
MR-link 2	glycine	HMDB0000123	biliverdin	HMDB0001008	met-d-Gly	M02137	12:115016-615016	0.3951437460734887	0.8256999305660744	0.6322544488940356
MR-link 2	glycine	HMDB0000123	biliverdin	HMDB0001008	met-d-Gly	M02137	12:21136493-21636493	4.664978283124296	1.1882095944582642	8.634979576863275e-05
MR-link 2	glycine	HMDB0000123	biliverdin	HMDB0001008	met-d-Gly	M02137	12:46468358-47667420	-0.5592330635809096	0.4066566387809538	0.1690703218179264
MR-link 2	glycine	HMDB0000123	biliverdin	HMDB0001008	met-d-Gly	M02137	12:56615338-57115338	0.4417117906756893	0.4298532075829427	0.3041438981449152
MR-link 2	glycine	HMDB0000123	biliverdin	HMDB0001008	met-d-Gly	M02137	12:57516305-58016305	-0.6689142368710779	0.7236008616578425	0.3552654356517968
MR-link 2	glycine	HMDB0000123	biliverdin	HMDB0001008	met-d-Gly	M02137	12:59343804-59843804	0.4880334054840233	1.0610640264413638	0.6455541349955807
MR-link 2	glycine	HMDB0000123	biliverdin	HMDB0001008	met-d-Gly	M02137	14:100551720-101051720	0.2328108996060295	1.158713779173383	0.8407596934194355
MR-link 2	glycine	HMDB0000123	biliverdin	HMDB0001008	met-d-Gly	M02137	15:42451374-42951374	-0.3697212366098217	0.7907259127428251	0.64009074634264
MR-link 2	glycine	HMDB0000123	biliverdin	HMDB0001008	met-d-Gly	M02137	15:43028726-44613739	0.4267318075049281	0.6734968341892906	0.5263378170848894
MR-link 2	glycine	HMDB0000123	biliverdin	HMDB0001008	met-d-Gly	M02137	15:58180763-58713267	-0.1538546412390681	0.5094510982583093	0.7626514500985468
MR-link 2	glycine	HMDB0000123	biliverdin	HMDB0001008	met-d-Gly	M02137	16:79678196-80178196	-0.2367538003266219	1.0773630010017172	0.8260634901300322
MR-link 2	glycine	HMDB0000123	biliverdin	HMDB0001008	met-d-Gly	M02137	16:80626853-81422810	0.1489162191502666	0.2162290924304692	0.4910142792063695
MR-link 2	glycine	HMDB0000123	biliverdin	HMDB0001008	met-d-Gly	M02137	17:45235982-45996386	0.5450427627984431	0.5363919434231714	0.3095685345792714
MR-link 2	glycine	HMDB0000123	biliverdin	HMDB0001008	met-d-Gly	M02137	19:17984588-18484588	-0.0580581016520465	0.526790303108807	0.912242015262005
MR-link 2	glycine	HMDB0000123	biliverdin	HMDB0001008	met-d-Gly	M02137	19:33473705-33973705	0.159392055387023	1.1381101584226154	0.88862067438833
MR-link 2	leucine	HMDB0000687	phenylalanine	HMDB0000159	bioa_011	M00064	2:27480940-27980940	-0.0775664557120436	0.3962251014228559	0.8447951949445557
MR-link 2	leucine	HMDB0000687	phenylalanine	HMDB0000159	bioa_011	M00064	4:88972827-89472827	0.1562676676667512	0.170839473328359	0.3603466810191528
MR-link 2	leucine	HMDB0000687	phenylalanine	HMDB0000159	bioa_011	M00064	4:186893802-187393802	0.9311226820935056	0.6027467777287445	0.1223948641366077
MR-link 2	leucine	HMDB0000687	phenylalanine	HMDB0000159	bioa_011	M00064	11:116336283-116883862	-0.1278626021077774	0.4214719369840225	0.7616067112801945
MR-link 2	leucine	HMDB0000687	phenylalanine	HMDB0000159	bioa_011	M00064	15:58477325-58977325	0.0738800149417426	0.5410584972935577	0.8913887252785092
MR-link 2	leucine	HMDB0000687	phenylalanine	HMDB0000159	bioa_011	M00064	16:70059237-70559237	-0.0684916471365826	0.3273158438307497	0.8342511577461278
MR-link 2	acetone	HMDB0001659	citrate	HMDB0000094	met-d-Acetone	M01564	1:120074995-120574995	0.0222692890479771	0.6987855901456964	0.9745768730484584
MR-link 2	acetone	HMDB0001659	citrate	HMDB0000094	met-d-Acetone	M01564	5:41206969-43455198	-0.0730753498154519	0.3330618159035332	0.8263347576656735
MR-link 2	acetone	HMDB0001659	citrate	HMDB0000094	met-d-Acetone	M01564	8:126241733-126741733	1.793652931994008	0.7677055972738083	0.0194713823859263
MR-link 2	acetone	HMDB0001659	citrate	HMDB0000094	met-d-Acetone	M01564	10:135065795-135607239	0.2800598072441979	0.3456053980831064	0.4177415848525715
MR-link 2	acetone	HMDB0001659	citrate	HMDB0000094	met-d-Acetone	M01564	12:122365033-122865033	-2.1054517401119286	1.1951980181013964	0.0781381896457248
MR-link 2	acetone	HMDB0001659	citrate	HMDB0000094	met-d-Acetone	M01564	13:42058883-42558883	2.329921956552638	1.1162310622605676	0.0368599840104618
MR-link 2	acetone	HMDB0001659	citrate	HMDB0000094	met-d-Acetone	M01564	19:45929043-46429043	1.7735732673176074	0.9924558491714732	0.0739285866360167
MR-link 2	asparagine	HMDB0000168	n-acetylglucosaminylasparagine	HMDB0000489	GCST90200452	GCST90200316	2:211293055-211793055	-0.943601350341536	0.3331156894242614	0.0046163384374126
MR-link 2	asparagine	HMDB0000168	n-acetylglucosaminylasparagine	HMDB0000489	GCST90200452	GCST90200316	7:97139584-97639584	0.0066630446360172	0.1511060132746719	0.9648285465547934
MR-link 2	asparagine	HMDB0000168	n-acetylglucosaminylasparagine	HMDB0000489	GCST90200452	GCST90200316	11:61850353-62350353	-0.1829241274288889	0.1300378056451622	0.1595164884228255
MR-link 2	asparagine	HMDB0000168	n-acetylglucosaminylasparagine	HMDB0000489	GCST90200452	GCST90200316	14:103842789-104825326	-0.0573849238862268	0.0366604307554702	0.1175103352735996
MR-link 2	glycine	HMDB0000123	lactate	HMDB0000190	bioa_008	met-d-Lactate	1:75967169-76725029	-0.1033930167710876	0.096019259064554	0.2815720517462237
MR-link 2	glycine	HMDB0000123	lactate	HMDB0000190	bioa_008	met-d-Lactate	1:120004506-120504506	0.1119556488608814	0.1292549155534574	0.3864015295816136
MR-link 2	glycine	HMDB0000123	lactate	HMDB0000190	bioa_008	met-d-Lactate	2:165258389-165758389	-0.1097514129649727	0.1625472728840044	0.499550682914394
MR-link 2	glycine	HMDB0000123	lactate	HMDB0000190	bioa_008	met-d-Lactate	2:210575251-212439946	0.0055487707785304	0.0118496860744442	0.6395964503135397
MR-link 2	glycine	HMDB0000123	lactate	HMDB0000190	bioa_008	met-d-Lactate	3:125660381-126160381	0.0002579006312045	0.0512684975280088	0.9959863449499384
MR-link 2	glycine	HMDB0000123	lactate	HMDB0000190	bioa_008	met-d-Lactate	4:186924683-187424683	-0.1272755962529523	0.1898515322118217	0.5026057582791913
MR-link 2	glycine	HMDB0000123	lactate	HMDB0000190	bioa_008	met-d-Lactate	5:89976061-90476061	-0.171742941051957	0.2083217995861471	0.4097056361138189
MR-link 2	glycine	HMDB0000123	lactate	HMDB0000190	bioa_008	met-d-Lactate	5:131494202-131994202	-0.2082588264527353	0.1506172101289555	0.1667560368888417
MR-link 2	glycine	HMDB0000123	lactate	HMDB0000190	bioa_008	met-d-Lactate	6:160525578-161025578	-0.1810892046839919	0.1621574470522094	0.2641015606355666
MR-link 2	glycine	HMDB0000123	lactate	HMDB0000190	bioa_008	met-d-Lactate	7:55797215-56297215	-0.0299235532134101	0.0696111264149816	0.667292108203767
MR-link 2	glycine	HMDB0000123	lactate	HMDB0000190	bioa_008	met-d-Lactate	8:8933358-9433358	-0.1003499691838568	0.0642564120903636	0.1183559996910369
MR-link 2	glycine	HMDB0000123	lactate	HMDB0000190	bioa_008	met-d-Lactate	8:126232077-126732077	-0.17962416348933	0.0936157627459885	0.0550174428522942
MR-link 2	glycine	HMDB0000123	lactate	HMDB0000190	bioa_008	met-d-Lactate	9:5720079-6894932	-0.0185346902786996	0.0441353317929886	0.6745210254091122
MR-link 2	glycine	HMDB0000123	lactate	HMDB0000190	bioa_008	met-d-Lactate	9:135887106-136387106	0.1509778625934801	0.142308584791248	0.2887267740554704
MR-link 2	glycine	HMDB0000123	lactate	HMDB0000190	bioa_008	met-d-Lactate	10:64798306-65575478	0.1296589898390621	0.1256986923636971	0.3023034674686936
MR-link 2	glycine	HMDB0000123	lactate	HMDB0000190	bioa_008	met-d-Lactate	12:46859387-47359387	-0.0112911894107118	0.160864795812996	0.9440419912458812
MR-link 2	glycine	HMDB0000123	lactate	HMDB0000190	bioa_008	met-d-Lactate	12:56611458-57111458	0.2255394552011213	0.2049080946266194	0.2710333751314424
MR-link 2	glycine	HMDB0000123	lactate	HMDB0000190	bioa_008	met-d-Lactate	15:58217095-58717095	0.1159670425409335	0.1391544496168685	0.4046364984755362
MR-link 2	glycine	HMDB0000123	lactate	HMDB0000190	bioa_008	met-d-Lactate	16:80861176-81361176	0.014917685119648	0.0471689689274491	0.7518047349578564
MR-link 2	glycine	HMDB0000123	lactate	HMDB0000190	bioa_008	met-d-Lactate	17:45188952-45974996	0.095716392346139	0.1482860522024463	0.5186130671162426
MR-link 2	glycine	HMDB0000123	lactate	HMDB0000190	bioa_008	met-d-Lactate	19:17984588-18484588	0.1775254677552174	0.2133451601832452	0.4053499622683003
MR-link 2	uridine	HMDB0000296	5-oxoproline	HMDB0000267	GCST90200407	GCST90200280	1:20666238-21166238	0.4062663752309278	0.1363702985434654	0.0028905753918551
MR-link 2	uridine	HMDB0000296	5-oxoproline	HMDB0000267	GCST90200407	GCST90200280	7:47877194-48377194	0.1775473511067222	0.2392949579949699	0.4581114089181775
MR-link 2	uridine	HMDB0000296	5-oxoproline	HMDB0000267	GCST90200407	GCST90200280	22:50686035-51186035	0.0163062082174667	0.1616655503658347	0.9196585481163138
MR-link 2	phosphate	HMDB0001429	beta-citrylglutamate	HMDB0241915	GCST90200393	GCST90199911	1:21570042-22070042	0.0616181638644636	0.1384234129019749	0.6562166737509398
MR-link 2	betaine	HMDB0000043	sarcosine	HMDB0000271	GCST90200425	GCST90200291	2:211290507-211790507	-0.0880674712346359	0.1254790862734406	0.4827728398922309
MR-link 2	betaine	HMDB0000043	sarcosine	HMDB0000271	GCST90200425	GCST90200291	5:78081434-78907016	0.0410643166660324	0.064323682763418	0.5232125459414578
MR-link 2	betaine	HMDB0000043	sarcosine	HMDB0000271	GCST90200425	GCST90200291	6:160264283-160825366	-0.1092726416365247	0.1058605584046218	0.3019635108692148
MR-link 2	betaine	HMDB0000043	sarcosine	HMDB0000271	GCST90200425	GCST90200291	12:68601-568601	0.1646257614096763	0.0828735322939126	0.0469811932544089
MR-link 2	betaine	HMDB0000043	sarcosine	HMDB0000271	GCST90200425	GCST90200291	17:17178278-17678278	0.0291225727704809	0.1649531400202974	0.8598614145114719
MR-link 2	betaine	HMDB0000043	sarcosine	HMDB0000271	GCST90200425	GCST90200291	21:44165982-44665982	0.23582074045134	0.1877931684292623	0.2092076499732764
MR-link 2	n6,n6,n6-trimethyllysine	HMDB0001325	histidine	HMDB0000177	GCST90200344	M00059	11:64586385-65555309	0.114905715185677	0.1169805943310101	0.3259702737969773
MR-link 2	tryptophan	HMDB0000929	sphinganine-1-phosphate	HMDB0001383	GCST90200441	GCST90199845	4:156527528-157027528	0.1143959498490124	0.3182491555954879	0.719255442048589
MR-link 2	tryptophan	HMDB0000929	sphinganine-1-phosphate	HMDB0001383	GCST90200441	GCST90199845	6:111301079-112053797	-0.0010503147767172	0.1536920479661744	0.9945473859415288
MR-link 2	docosapentaenoate (n6 dpa; 22:5n6)	HMDB0001976	betaine	HMDB0000043	GCST90199796	M03141	11:61347212-61847212	0.0614694452883506	0.1179559189017864	0.6022816626132008
MR-link 2	hypoxanthine	HMDB0000157	5,6-dihydrothymine	HMDB0000079	M03127	GCST90200339	6:16038192-16538192	-0.2459576937637755	0.1650234782025639	0.1361084209545873
MR-link 2	mannose	HMDB0000169	taurine	HMDB0000251	GCST90200435	bioa_034	2:27176853-28662558	-0.0693158617746355	0.0412721144769151	0.0930577268825747
MR-link 2	acetoacetate	HMDB0000060	paraxanthine	HMDB0001860	met-d-Acetoacetate	M18254	1:230046470-230546470	0.5136268729580868	0.9880972136938668	0.6031931444460947
MR-link 2	acetoacetate	HMDB0000060	paraxanthine	HMDB0001860	met-d-Acetoacetate	M18254	5:41395751-42449922	0.0114013175964739	0.363384253999347	0.9749701785977476
MR-link 2	acetoacetate	HMDB0000060	paraxanthine	HMDB0001860	met-d-Acetoacetate	M18254	8:8933102-9433102	0.1132882842900788	0.7704399684542496	0.8830975883259111
MR-link 2	acetoacetate	HMDB0000060	paraxanthine	HMDB0001860	met-d-Acetoacetate	M18254	10:113686244-114186244	-0.7667632346056177	0.6706386681469616	0.2529004117358339
MR-link 2	acetoacetate	HMDB0000060	paraxanthine	HMDB0001860	met-d-Acetoacetate	M18254	11:116373213-116873213	0.308497721829582	0.445445230639413	0.4885854763794399
MR-link 2	acetoacetate	HMDB0000060	paraxanthine	HMDB0001860	met-d-Acetoacetate	M18254	12:122333527-122833527	0.0398233763141761	0.6556334323593979	0.951566030152602
MR-link 2	alpha-ketoglutaramate*	HMDB0001552	histidine	HMDB0000177	GCST90199885	bioa_009	3:99879368-100379368	-0.0410464951614426	0.026361698039846	0.119458495640073
MR-link 2	glucose	HMDB0000122	creatine	HMDB0000064	met-d-Glucose	M27718	2:165251927-165751927	-0.2550489793704927	0.6357958415795226	0.6883102954177418
MR-link 2	glucose	HMDB0000122	creatine	HMDB0000064	met-d-Glucose	M27718	2:169498833-170056652	-0.1045445515911981	0.1629302327927046	0.521098994865365
MR-link 2	glucose	HMDB0000122	creatine	HMDB0000064	met-d-Glucose	M27718	3:122819058-123319058	-0.0185963397186058	0.4945968872531031	0.9700074191806723
MR-link 2	glucose	HMDB0000122	creatine	HMDB0000064	met-d-Glucose	M27718	3:151951767-152451767	0.0669732924643878	0.7514662408053804	0.928983770977257
MR-link 2	glucose	HMDB0000122	creatine	HMDB0000064	met-d-Glucose	M27718	3:170377909-170877909	-0.2505100974799362	0.3697762514940435	0.4981116054081973
MR-link 2	glucose	HMDB0000122	creatine	HMDB0000064	met-d-Glucose	M27718	4:185468314-185968314	0.2975078133263432	0.9184532687721434	0.7459965983114561
MR-link 2	glucose	HMDB0000122	creatine	HMDB0000064	met-d-Glucose	M27718	5:95479406-95979406	0.0457223556160061	0.8583201517758892	0.9575171159105064
MR-link 2	glucose	HMDB0000122	creatine	HMDB0000064	met-d-Glucose	M27718	6:7000270-7500270	-0.2412373677075314	0.6117699536752657	0.6933396833975345
MR-link 2	glucose	HMDB0000122	creatine	HMDB0000064	met-d-Glucose	M27718	7:14801789-15301789	-0.397190554325718	0.3992127182936453	0.3197680634922996
MR-link 2	glucose	HMDB0000122	creatine	HMDB0000064	met-d-Glucose	M27718	7:43935955-44473721	-0.4187776338311537	0.2529277655608065	0.0977784759998443
MR-link 2	glucose	HMDB0000122	creatine	HMDB0000064	met-d-Glucose	M27718	8:117934783-118434783	-0.1344473640406884	0.7989328687200495	0.8663601114332127
MR-link 2	glucose	HMDB0000122	creatine	HMDB0000064	met-d-Glucose	M27718	9:21884068-22384068	0.4302719339002465	0.5861849412990785	0.4629360671372066
MR-link 2	glucose	HMDB0000122	creatine	HMDB0000064	met-d-Glucose	M27718	10:2888477-3388477	-0.2866729837165315	0.4496872172195587	0.5238029998503999
MR-link 2	glucose	HMDB0000122	creatine	HMDB0000064	met-d-Glucose	M27718	10:112762852-113262852	-0.2206763709605108	1.0630072481214117	0.835544194060334
MR-link 2	glucose	HMDB0000122	creatine	HMDB0000064	met-d-Glucose	M27718	10:114504071-115004071	0.1425908323438292	0.5437731047742153	0.7931480796798371
MR-link 2	glucose	HMDB0000122	creatine	HMDB0000064	met-d-Glucose	M27718	12:111682800-112523499	-0.6947660790698833	0.959249260243958	0.4688931971694806
MR-link 2	glucose	HMDB0000122	creatine	HMDB0000064	met-d-Glucose	M27718	12:121166650-121666650	-0.0731632240125917	0.6911182124540091	0.9156917663610415
MR-link 2	glucose	HMDB0000122	creatine	HMDB0000064	met-d-Glucose	M27718	13:28213465-28721145	0.471980285761718	1.5248614822908686	0.7569234272315211
MR-link 2	glucose	HMDB0000122	creatine	HMDB0000064	met-d-Glucose	M27718	17:43272775-44380160	0.171862822009578	0.6990196356274314	0.8057885552432644
MR-link 2	glucose	HMDB0000122	creatine	HMDB0000064	met-d-Glucose	M27718	20:22311971-22811971	-1.1668392740078777	0.8902396382010161	0.1899583109587816
MR-link 2	cholesterol	HMDB0000067	1-methylxanthine	HMDB0010738	M00063	GCST90199763	1:109571511-110071511	-0.0895091348321375	0.2346021310302948	0.7028056389342799
MR-link 2	7-methylxanthine	HMDB0001991	glutamine	HMDB0000641	M34390	bioa_006	5:168189476-168689476	0.0927622938067995	0.1118143555478233	0.4067593903311408
MR-link 2	4-methyl-2-oxopentanoate	HMDB0000695	cholesterol	HMDB0000067	GCST90199655	GCST90200368	4:88953670-89453670	0.1638391926528158	0.1729545629320544	0.3434878889894688
MR-link 2	glucose	HMDB0000122	creatinine	HMDB0000562	M20489	M00513	2:169551488-170051488	-0.0929598825807382	0.1630939278187076	0.5686929033182586
MR-link 2	tryptophan	HMDB0000929	choline phosphate	HMDB0001565	GCST90200441	GCST90200363	4:156527528-157027528	0.0314720781699958	0.4168940532157653	0.9398234298106912
MR-link 2	tryptophan	HMDB0000929	choline phosphate	HMDB0001565	GCST90200441	GCST90200363	6:111301079-112053797	0.4196520563849449	0.1530647480509138	0.0061128900874367
MR-link 2	tryptophan	HMDB0000929	isoleucine	HMDB0000172	bioa_020	M01125	2:27480940-27980940	1.559497373574863	0.6559476297390934	0.0174317483197873
MR-link 2	tryptophan	HMDB0000929	isoleucine	HMDB0000172	bioa_020	M01125	4:156560755-157060755	0.2973678686828919	0.1701954004210084	0.0806001402674222
MR-link 2	tryptophan	HMDB0000929	isoleucine	HMDB0000172	bioa_020	M01125	6:111336667-112095774	0.0573078617936524	0.2052363919288517	0.7800694286686531
MR-link 2	bilirubin (z,z)	HMDB0000054	citrulline	HMDB0000904	GCST90200704	GCST90200403	2:233988949-235124783	0.015847452477489	0.0212298266891054	0.4553828718984989
MR-link 2	bilirubin (z,z)	HMDB0000054	citrulline	HMDB0000904	GCST90200704	GCST90200403	12:21093886-21593886	0.0947894659088111	0.1201553826824669	0.4301758822149163
MR-link 2	glutamate	HMDB0000148	creatinine	HMDB0000562	bioa_007	GCST90200366	12:121174861-121674861	-0.3178974702171007	0.4650453282795019	0.4942379933787278
MR-link 2	sphingosine	HMDB0000252	urea	HMDB0000294	GCST90200385	GCST90200417	3:56598999-57098999	0.0200472485756275	0.1633328278208581	0.902314067692371
MR-link 2	glycerophosphoethanolamine	HMDB0000114	isoleucine	HMDB0000172	GCST90199808	met-d-Ile	1:40156715-40656715	0.0065575253841881	0.057973702735509	0.90994170781534
MR-link 2	glycerophosphoethanolamine	HMDB0000114	isoleucine	HMDB0000172	GCST90199808	met-d-Ile	22:24208096-24708096	-0.004590665690191	0.0450505736662607	0.9188358344181397
MR-link 2	valine	HMDB0000883	cortisol	HMDB0000063	met-d-Val	GCST90200378	2:27480940-28253616	-0.158837496334422	0.3853056885299824	0.6801652726580205
MR-link 2	valine	HMDB0000883	cortisol	HMDB0000063	met-d-Val	GCST90200378	2:64975088-65475088	0.1870621317788932	0.3329193659061277	0.5741949188948041
MR-link 2	valine	HMDB0000883	cortisol	HMDB0000063	met-d-Val	GCST90200378	2:165251927-165751927	0.2629966231732346	0.483550362862597	0.5865194246706635
MR-link 2	valine	HMDB0000883	cortisol	HMDB0000063	met-d-Val	GCST90200378	3:135701113-136578270	-0.2228694239302889	0.6431256834715938	0.7289361696518366
MR-link 2	valine	HMDB0000883	cortisol	HMDB0000063	met-d-Val	GCST90200378	4:86953335-87453335	0.483008906703163	0.9692330495112896	0.6182434673945525
MR-link 2	valine	HMDB0000883	cortisol	HMDB0000063	met-d-Val	GCST90200378	4:87663610-88163610	-0.1848510732403367	0.9189076345568528	0.8405703927822109
MR-link 2	valine	HMDB0000883	cortisol	HMDB0000063	met-d-Val	GCST90200378	4:88882515-89510546	-0.1730481260548128	0.1277290842456236	0.1754793836031274
MR-link 2	valine	HMDB0000883	cortisol	HMDB0000063	met-d-Val	GCST90200378	5:55564890-56064890	-0.8370163310494052	0.5461351828663329	0.1253701304960603
MR-link 2	valine	HMDB0000883	cortisol	HMDB0000063	met-d-Val	GCST90200378	6:108910874-109410874	-0.3889765090803715	0.7375534719340154	0.597924496369018
MR-link 2	valine	HMDB0000883	cortisol	HMDB0000063	met-d-Val	GCST90200378	12:56199875-57115338	0.3957933784257647	0.3535435770135638	0.2629252700697606
MR-link 2	valine	HMDB0000883	cortisol	HMDB0000063	met-d-Val	GCST90200378	12:122278263-122778263	0.2316417123325296	0.5874281145477678	0.6933359293352795
MR-link 2	valine	HMDB0000883	cortisol	HMDB0000063	met-d-Val	GCST90200378	14:102468052-102968052	0.8989513828625686	0.7881322904216053	0.2540323537732049
MR-link 2	valine	HMDB0000883	cortisol	HMDB0000063	met-d-Val	GCST90200378	16:69315747-70918195	0.0407784472689629	0.2561975508376479	0.8735365285669139
MR-link 2	valine	HMDB0000883	cortisol	HMDB0000063	met-d-Val	GCST90200378	17:6935779-7435779	-0.2149953105919517	0.2714013973632423	0.428263136057769
MR-link 2	valine	HMDB0000883	cortisol	HMDB0000063	met-d-Val	GCST90200378	17:79384062-79884062	-0.9762605398481676	1.038545877441926	0.3472040204245068
MR-link 2	valine	HMDB0000883	cortisol	HMDB0000063	met-d-Val	GCST90200378	19:49050431-49611255	-0.1238437933858382	0.2969705232480353	0.6766609568630505
MR-link 2	tyrosine	HMDB0000158	serine	HMDB0000187	GCST90200427	M32315	6:111308006-112158646	0.1728091513089833	0.1191862034881851	0.1470838921188096
MR-link 2	tyrosine	HMDB0000158	taurine	HMDB0000251	M01299	bioa_034	1:154514715-155014715	0.1525293823717693	0.1687800142002672	0.3661454375637865
MR-link 2	tyrosine	HMDB0000158	taurine	HMDB0000251	M01299	bioa_034	6:111242119-112061922	0.0827388568444437	0.0763365669839475	0.2784227798050258
MR-link 2	tyrosine	HMDB0000158	taurine	HMDB0000251	M01299	bioa_034	16:71357384-72149586	-0.10116027952177	0.0723735961004946	0.1621877986194699
MR-link 2	uridine	HMDB0000296	alanine	HMDB0000161	M00606	bioa_001	1:20665172-21165172	0.0558009032736758	0.0807560610645095	0.4895774856136033
MR-link 2	uridine	HMDB0000296	alanine	HMDB0000161	M00606	bioa_001	7:47852911-48352911	-0.0253198292683724	0.0831037783517409	0.7606119908641585
MR-link 2	uridine	HMDB0000296	alanine	HMDB0000161	M00606	bioa_001	22:50721752-51221752	-0.0053426345248717	0.0512752543778135	0.9170144563960884
MR-link 2	kynurenine	HMDB0000684	glutamine	HMDB0000641	GCST90199636	bioa_006	8:39554593-40054593	0.0187423546885772	0.0559103495059001	0.7374579580307312
MR-link 2	kynurenine	HMDB0000684	glutamine	HMDB0000641	GCST90199636	bioa_006	12:111809557-113090766	-0.0131729703448469	0.0576930594962524	0.8193908616576063
MR-link 2	kynurenine	HMDB0000684	glutamine	HMDB0000641	GCST90199636	bioa_006	16:87568373-88128072	-0.0237903053087101	0.0223506330803086	0.287141628968028
MR-link 2	isoleucine	HMDB0000172	adenosine 5'-monophosphate (amp)	HMDB0000045	bioa_010	GCST90200356	2:27480940-27980940	0.2382469083983038	0.4760331613748112	0.6167344264379319
MR-link 2	isoleucine	HMDB0000172	adenosine 5'-monophosphate (amp)	HMDB0000045	bioa_010	GCST90200356	4:88976422-89476422	0.2150578253764232	0.1819606614959314	0.2372486106884594
MR-link 2	isoleucine	HMDB0000172	adenosine 5'-monophosphate (amp)	HMDB0000045	bioa_010	GCST90200356	12:56615040-57115040	0.9460137470557674	0.602339470570166	0.1162835489646138
MR-link 2	isoleucine	HMDB0000172	adenosine 5'-monophosphate (amp)	HMDB0000045	bioa_010	GCST90200356	16:70059237-70559237	-0.2395875774718825	0.3285704256653222	0.4658904569361922
MR-link 2	citrulline	HMDB0000904	n1-methyl-2-pyridone-5-carboxamide	HMDB0004193	bioa_005	GCST90199778	2:211099261-211599261	0.1015361000847914	0.1422802845136239	0.4754533036838146
MR-link 2	citrulline	HMDB0000904	n1-methyl-2-pyridone-5-carboxamide	HMDB0004193	bioa_005	GCST90199778	8:10310878-10810878	-0.0435318649579078	0.3361137975141365	0.8969499530716343
MR-link 2	citrulline	HMDB0000904	n1-methyl-2-pyridone-5-carboxamide	HMDB0004193	bioa_005	GCST90199778	8:11437159-11937159	0.0705760469438894	0.3564548793656529	0.843049495689078
MR-link 2	citrulline	HMDB0000904	n1-methyl-2-pyridone-5-carboxamide	HMDB0004193	bioa_005	GCST90199778	9:133044244-133627617	-0.1104712690882625	0.1293582437807496	0.3931078639061848
MR-link 2	citrulline	HMDB0000904	n1-methyl-2-pyridone-5-carboxamide	HMDB0004193	bioa_005	GCST90199778	10:97138579-97638579	-0.0955959130399746	0.2608841584663587	0.7140438630967988
MR-link 2	citrulline	HMDB0000904	n1-methyl-2-pyridone-5-carboxamide	HMDB0004193	bioa_005	GCST90199778	17:9542768-10042768	-0.0519785884635625	0.2625029773991369	0.8430361253289318
MR-link 2	citrate	HMDB0000094	asparagine	HMDB0000168	M01564	M34283	5:14625868-15125868	0.4052545350699061	0.1700615366363466	0.01717277221181
MR-link 2	citrate	HMDB0000094	asparagine	HMDB0000168	M01564	M34283	9:84927464-85427464	0.0854180904425671	0.1779809925887206	0.6312784762096271
MR-link 2	citrate	HMDB0000094	asparagine	HMDB0000168	M01564	M34283	17:6345930-6933878	-0.0488485402963905	0.0969269701483907	0.6142806088247302
MR-link 2	citrate	HMDB0000094	asparagine	HMDB0000168	M01564	M34283	22:18904608-19404608	0.1406622419166861	0.2005446370518999	0.4830526956068603
MR-link 2	glutamine	HMDB0000641	sphingosine 1-phosphate	HMDB0000277	GCST90200419	GCST90199657	12:56335248-57115338	-0.0223229546142372	0.0752191285144766	0.7666403460911893
MR-link 2	phenylalanine	HMDB0000159	glutamine	HMDB0000641	GCST90200396	M00053	12:103005621-103594137	-0.0672137292707441	0.1020775289332057	0.5102441049156362
MR-link 2	1-methylxanthine	HMDB0010738	glycochenodeoxycholate	HMDB0000637	M34389	M32346	8:18010431-18510431	-0.098144376382166	0.0576416618248799	0.0886309854278262
MR-link 2	creatinine	HMDB0000562	cytosine	HMDB0000630	bioa_026	GCST90200433	1:109627506-110127506	0.1026384203002669	0.690154690349169	0.8817761628907894
MR-link 2	creatinine	HMDB0000562	cytosine	HMDB0000630	bioa_026	GCST90200433	2:73467567-73967567	-0.6252270810744787	0.7094174069781598	0.3781421026339232
MR-link 2	creatinine	HMDB0000562	cytosine	HMDB0000630	bioa_026	GCST90200433	2:121056440-121556440	-1.1068138208576883	0.8776414014602778	0.2072645090179855
MR-link 2	creatinine	HMDB0000562	cytosine	HMDB0000630	bioa_026	GCST90200433	2:211315692-211815692	-0.6617715691268199	0.706284453016134	0.348770912509488
MR-link 2	creatinine	HMDB0000562	cytosine	HMDB0000630	bioa_026	GCST90200433	2:217404869-217904869	0.5003034765957184	0.5764910505962603	0.385480520349568
MR-link 2	creatinine	HMDB0000562	cytosine	HMDB0000630	bioa_026	GCST90200433	4:77118847-77618847	0.0986224568939719	0.3860262951463578	0.7983514706138762
MR-link 2	creatinine	HMDB0000562	cytosine	HMDB0000630	bioa_026	GCST90200433	5:39171736-39671736	-0.0726355154052895	0.5961131437249727	0.9030189720706424
MR-link 2	creatinine	HMDB0000562	cytosine	HMDB0000630	bioa_026	GCST90200433	5:67795622-68295622	-0.2701358195147382	0.6566548424376147	0.6807926323634012
MR-link 2	creatinine	HMDB0000562	cytosine	HMDB0000630	bioa_026	GCST90200433	5:176567143-177067143	0.0806132367665402	0.5170097709320096	0.8760944440425857
MR-link 2	creatinine	HMDB0000562	cytosine	HMDB0000630	bioa_026	GCST90200433	6:43564625-44064625	0.4926938934633297	0.7172319387962762	0.4921217819220985
MR-link 2	creatinine	HMDB0000562	cytosine	HMDB0000630	bioa_026	GCST90200433	6:160442375-160942375	0.2511232281474299	0.3210888103257356	0.4341564114535886
MR-link 2	creatinine	HMDB0000562	cytosine	HMDB0000630	bioa_026	GCST90200433	7:77297198-77797198	-0.7310499080560522	0.626469769729679	0.2432363575679115
MR-link 2	creatinine	HMDB0000562	cytosine	HMDB0000630	bioa_026	GCST90200433	7:151157801-151657801	-0.3916977905387425	0.6328483779019566	0.5359531633998866
MR-link 2	creatinine	HMDB0000562	cytosine	HMDB0000630	bioa_026	GCST90200433	8:23501151-24001151	-0.11922893485691	0.7215702305714494	0.8687587148364966
MR-link 2	creatinine	HMDB0000562	cytosine	HMDB0000630	bioa_026	GCST90200433	11:30518678-31018678	-0.0635365512848017	0.6881263809596532	0.9264337262790542
MR-link 2	creatinine	HMDB0000562	cytosine	HMDB0000630	bioa_026	GCST90200433	15:45399813-46200138	0.2568952924724498	0.293695964484376	0.3817382120725415
MR-link 2	creatinine	HMDB0000562	cytosine	HMDB0000630	bioa_026	GCST90200433	15:75279182-75779182	-0.9224435899617688	0.9388466007488304	0.3258395245204817
MR-link 2	creatinine	HMDB0000562	cytosine	HMDB0000630	bioa_026	GCST90200433	15:75910951-76410951	-0.4342640111485937	0.6110182265544071	0.4772566099895499
MR-link 2	creatinine	HMDB0000562	cytosine	HMDB0000630	bioa_026	GCST90200433	16:20117645-20617645	0.610332238347903	0.602803355698312	0.3113039297069344
MR-link 2	creatinine	HMDB0000562	cytosine	HMDB0000630	bioa_026	GCST90200433	17:37370347-37870347	0.2455621634671524	0.5192713627588187	0.6362862616442134
MR-link 2	creatinine	HMDB0000562	cytosine	HMDB0000630	bioa_026	GCST90200433	17:58724447-59700441	-0.3171866707059176	0.572029941643063	0.579241408528277
MR-link 2	creatinine	HMDB0000562	cytosine	HMDB0000630	bioa_026	GCST90200433	19:33119611-33619611	0.1410596749941164	0.4837670609913	0.7706032239573365
MR-link 2	creatinine	HMDB0000562	cytosine	HMDB0000630	bioa_026	GCST90200433	22:40650077-41150077	-0.504190296134854	0.462748339937047	0.2759087113429945
MR-link 2	spermidine	HMDB0001257	dimethylglycine	HMDB0000092	GCST90200423	GCST90200424	1:247789451-248289451	-0.0187066380204409	0.1680987241672677	0.911391427662924
MR-link 2	tryptophan	HMDB0000929	tyrosine	HMDB0000158	bioa_020	GCST90200427	4:156560755-157060755	-0.0248859671933828	0.1720150194329131	0.8849688819826182
MR-link 2	tryptophan	HMDB0000929	tyrosine	HMDB0000158	bioa_020	GCST90200427	6:111336667-112095774	1.5496252787707638	0.3372077134208148	4.317912015365433e-06
MR-link 2	3-(4-hydroxyphenyl)lactate	HMDB0000755	methionine	HMDB0000696	GCST90200371	M01302	6:111301079-111801079	-0.0944292665560082	0.1811643879855063	0.6022028952667032
MR-link 2	3-(4-hydroxyphenyl)lactate	HMDB0000755	methionine	HMDB0000696	GCST90200371	M01302	17:79941425-80441425	-0.04686238472392	0.1046800173461017	0.6543894357037219
MR-link 2	glutamine	HMDB0000641	citrulline	HMDB0000904	M00053	M02132	12:56615040-57115040	0.3116219566316218	0.166665438266723	0.0615191649685859
MR-link 2	serine	HMDB0000187	histidine	HMDB0000177	bioa_018	bioa_009	1:11610843-12110843	0.2255196759619804	0.1089735387339877	0.0385001052855701
MR-link 2	serine	HMDB0000187	histidine	HMDB0000177	bioa_018	bioa_009	1:119427250-120522606	0.0623463414785222	0.0253711585481836	0.0139958185200342
MR-link 2	serine	HMDB0000187	histidine	HMDB0000177	bioa_018	bioa_009	2:27480940-27980940	0.5165334879863813	0.1413861311508274	0.0002588377024354
MR-link 2	serine	HMDB0000187	histidine	HMDB0000177	bioa_018	bioa_009	2:211315692-212076215	-0.3256512162780135	0.0610624275488138	9.655721446345224e-08
MR-link 2	serine	HMDB0000187	histidine	HMDB0000177	bioa_018	bioa_009	3:125660381-126160381	0.1511184088069512	0.0912650399027844	0.0977584307032103
MR-link 2	serine	HMDB0000187	histidine	HMDB0000177	bioa_018	bioa_009	7:55551853-56922308	-0.0320605227417658	0.0392850301312919	0.4144428034374106
MR-link 2	serine	HMDB0000187	histidine	HMDB0000177	bioa_018	bioa_009	8:126232621-126732621	0.3110107859875536	0.1133308578608096	0.0060645125359039
MR-link 2	serine	HMDB0000187	histidine	HMDB0000177	bioa_018	bioa_009	10:65065800-65565800	-0.0041500773170547	0.1246563202892978	0.9734416111024762
MR-link 2	uridine	HMDB0000296	caffeine	HMDB0001847	GCST90200407	M00569	1:20666238-21166238	-0.0104437712652055	0.1327460501828168	0.9372912761422167
MR-link 2	uridine	HMDB0000296	caffeine	HMDB0001847	GCST90200407	M00569	7:47877194-48377194	-0.1982958363668474	0.2189802853800588	0.3651783421295718
MR-link 2	uridine	HMDB0000296	caffeine	HMDB0001847	GCST90200407	M00569	22:50686035-51186035	-0.3063484941859632	0.1959467201515961	0.1179520720289124
MR-link 2	creatine	HMDB0000064	5-oxoproline	HMDB0000267	GCST90200323	GCST90200280	2:211290507-211790507	-0.2274051175874853	0.0777450239368441	0.0034444308817794
MR-link 2	creatine	HMDB0000064	5-oxoproline	HMDB0000267	GCST90200323	GCST90200280	15:45404327-45904327	0.0516117297634298	0.2138815945303972	0.8093149980041405
MR-link 2	isoursodeoxycholate	HMDB0000686	heme	HMDB0003178	GCST90199892	M32593	5:35715970-36215970	0.1169777476708254	0.2514745397542753	0.6418116112418109
MR-link 2	sphinganine-1-phosphate	HMDB0001383	valine	HMDB0000883	GCST90199845	M01649	17:74160792-74669333	0.2684402860573242	0.1681488235684524	0.1103895590756932
MR-link 2	kynurenate	HMDB0000715	citrate	HMDB0000094	GCST90200454	M01564	1:241463402-241963402	-0.0611725526352202	0.0853029944518991	0.4732995552149172
MR-link 2	kynurenate	HMDB0000715	citrate	HMDB0000094	GCST90200454	M01564	4:170711647-171211647	0.0633277882283916	0.1826153532301589	0.7287548095877305
MR-link 2	kynurenate	HMDB0000715	citrate	HMDB0000094	GCST90200454	M01564	16:58517848-59017848	0.3373105535704028	0.1986849526111958	0.0895614424578858
MR-link 2	hypotaurine	HMDB0000965	sphingosine	HMDB0000252	GCST90200379	GCST90200385	4:138793652-139293652	0.3556510651175146	0.1487457010210887	0.0168025239616627
MR-link 2	hypotaurine	HMDB0000965	sphingosine	HMDB0000252	GCST90200379	GCST90200385	5:114821656-115321656	0.2585394632424221	0.1164860765704916	0.0264535344722739
MR-link 2	hypotaurine	HMDB0000965	sphingosine	HMDB0000252	GCST90200379	GCST90200385	19:47031255-47531255	0.5740807014953277	0.1823987464336071	0.0016473287994399
MR-link 2	stearoyl sphingomyelin (d18:1/18:0)	HMDB0001348	xanthine	HMDB0000292	GCST90200335	M03147	14:63982386-64482386	-0.1338489388339128	0.1602399112795262	0.4035469171642512
MR-link 2	trans-urocanate	HMDB0000301	mannose	HMDB0000169	GCST90200416	M00584	8:17963874-18463874	-0.0327833978800433	0.2443574284789886	0.8932747438142722
MR-link 2	trans-urocanate	HMDB0000301	mannose	HMDB0000169	GCST90200416	M00584	12:96124750-96624750	-0.0318424204572132	0.0525100243045787	0.5442448481474297
MR-link 2	glutamine	HMDB0000641	pyruvate	HMDB0000243	bioa_006	GCST90200430	2:27200724-28253174	-1.124168316999925	0.335487905974556	0.0008056508457991
MR-link 2	glutamine	HMDB0000641	pyruvate	HMDB0000243	bioa_006	GCST90200430	2:191299636-192089976	0.0635561589637373	0.4948851602449373	0.897811796735021
MR-link 2	glutamine	HMDB0000641	pyruvate	HMDB0000243	bioa_006	GCST90200430	6:20469561-20969561	1.0335996442008597	0.7150451363176332	0.1483167473217805
MR-link 2	glutamine	HMDB0000641	pyruvate	HMDB0000243	bioa_006	GCST90200430	7:72732874-73232874	0.0513425414757601	0.4405836736230869	0.907230126411275
MR-link 2	glutamine	HMDB0000641	pyruvate	HMDB0000243	bioa_006	GCST90200430	8:134082558-134582558	-0.4311089699426602	0.7743498874194202	0.5777073656340057
MR-link 2	glutamine	HMDB0000641	pyruvate	HMDB0000243	bioa_006	GCST90200430	9:4032942-4532942	-0.3211572097547375	0.5783947386190302	0.5787194981694138
MR-link 2	glutamine	HMDB0000641	pyruvate	HMDB0000243	bioa_006	GCST90200430	10:64798306-65565800	-0.4433390133056235	0.8340561441048256	0.5950406346748123
MR-link 2	glutamine	HMDB0000641	pyruvate	HMDB0000243	bioa_006	GCST90200430	10:99109412-99609412	0.091482609642911	0.2493215288300158	0.7136740423002432
MR-link 2	glutamine	HMDB0000641	pyruvate	HMDB0000243	bioa_006	GCST90200430	12:46679007-47711183	-0.1293347644365395	0.2280251642796054	0.5705816112028494
MR-link 2	glutamine	HMDB0000641	pyruvate	HMDB0000243	bioa_006	GCST90200430	12:56615040-57375879	-0.1029226881136445	0.089782385829128	0.2516473673297478
MR-link 2	glutamine	HMDB0000641	pyruvate	HMDB0000243	bioa_006	GCST90200430	12:59344212-60165849	-0.4387431891086063	0.342313429710834	0.1999478370408486
MR-link 2	glutamine	HMDB0000641	pyruvate	HMDB0000243	bioa_006	GCST90200430	14:100594368-101094368	0.0239729338674087	0.6213878641731846	0.9692255174680472
MR-link 2	glutamine	HMDB0000641	pyruvate	HMDB0000243	bioa_006	GCST90200430	15:58477325-58977325	-0.0868047765709923	0.5640217194624888	0.8776860202847899
MR-link 2	cysteinylglycine	HMDB0000078	3,7-dimethylurate	HMDB0001982	GCST90200364	GCST90199755	16:15885043-16385043	-0.1050408874414015	0.1552690339719996	0.4987175806943982
MR-link 2	cysteinylglycine	HMDB0000078	3,7-dimethylurate	HMDB0001982	GCST90200364	GCST90199755	16:89076223-90262231	0.0986923354396974	0.0742137046213519	0.1835710713903127
MR-link 2	cysteinylglycine	HMDB0000078	3,7-dimethylurate	HMDB0001982	GCST90200364	GCST90199755	19:52317323-52817323	-0.3610906455818495	0.2041558541813282	0.0769437999352347
MR-link 2	glycochenodeoxycholate	HMDB0000637	orotidine	HMDB0000788	M32346	GCST90200681	6:156877825-157377825	-0.0642187405198481	0.2155687240302568	0.765776593002068
MR-link 2	glutamine	HMDB0000641	myo-inositol	HMDB0000211	bioa_006	M19934	2:27200724-28253174	-0.2563761800505832	0.254320554082256	0.3134147069340915
MR-link 2	glutamine	HMDB0000641	myo-inositol	HMDB0000211	bioa_006	M19934	2:191299636-192089976	-0.1528654812155734	0.3421759975437574	0.6550590491194592
MR-link 2	glutamine	HMDB0000641	myo-inositol	HMDB0000211	bioa_006	M19934	6:20469561-20969561	0.8957617071196822	0.7407820950525861	0.2265818709442733
MR-link 2	glutamine	HMDB0000641	myo-inositol	HMDB0000211	bioa_006	M19934	7:72732874-73232874	0.3786063134830241	0.4441620953909846	0.3939889430572031
MR-link 2	glutamine	HMDB0000641	myo-inositol	HMDB0000211	bioa_006	M19934	8:17122121-17622121	-0.4107111501193461	0.5770881252206278	0.4766532171553527
MR-link 2	glutamine	HMDB0000641	myo-inositol	HMDB0000211	bioa_006	M19934	8:134082558-134582558	1.4581913332250895	0.837054383996575	0.0814995401238914
MR-link 2	glutamine	HMDB0000641	myo-inositol	HMDB0000211	bioa_006	M19934	9:4032942-4532942	1.2817859866963075	0.9143194873020692	0.1609446213570174
MR-link 2	glutamine	HMDB0000641	myo-inositol	HMDB0000211	bioa_006	M19934	10:64798306-65565800	0.5684609113186878	0.6459601349648161	0.378845897709273
MR-link 2	glutamine	HMDB0000641	myo-inositol	HMDB0000211	bioa_006	M19934	10:99109412-99609412	-0.2270850353462409	0.2653948004673579	0.3921914580254856
MR-link 2	glutamine	HMDB0000641	myo-inositol	HMDB0000211	bioa_006	M19934	11:8003049-8503049	0.3158254205455655	0.4947459551030186	0.5232401618087029
MR-link 2	glutamine	HMDB0000641	myo-inositol	HMDB0000211	bioa_006	M19934	12:46679007-47711183	0.2712514519609057	0.2361880465621747	0.2507805894155543
MR-link 2	glutamine	HMDB0000641	myo-inositol	HMDB0000211	bioa_006	M19934	12:56615040-57375879	0.0262279165502028	0.0946410015668692	0.7816798343474416
MR-link 2	glutamine	HMDB0000641	myo-inositol	HMDB0000211	bioa_006	M19934	12:59344212-60165849	-0.1681487250907181	0.4612273454183202	0.7154339147564721
MR-link 2	glutamine	HMDB0000641	myo-inositol	HMDB0000211	bioa_006	M19934	14:100594368-101094368	-0.3670675866450234	0.6016903728713967	0.541821668659132
MR-link 2	glutamine	HMDB0000641	myo-inositol	HMDB0000211	bioa_006	M19934	15:58477325-58977325	0.1602665744824579	0.8281029246763263	0.8465403055032578
MR-link 2	5,6-dihydrothymine	HMDB0000079	adenosine 5'-diphosphate (adp)	HMDB0001341	GCST90200339	GCST90200355	22:50721854-51221854	-0.695144297367706	0.2553689977647445	0.0064865167388215
MR-link 2	uridine	HMDB0000296	glutamate	HMDB0000148	GCST90200407	GCST90200412	1:20666238-21166238	-0.0766800301174285	0.1392025222643282	0.5817349257771726
MR-link 2	uridine	HMDB0000296	glutamate	HMDB0000148	GCST90200407	GCST90200412	7:47877194-48377194	0.3166780114832378	0.2135334479111968	0.1380645712932804
MR-link 2	uridine	HMDB0000296	glutamate	HMDB0000148	GCST90200407	GCST90200412	22:50686035-51186035	0.0704050649276208	0.1642480074414243	0.6681772590199189
MR-link 2	caffeine	HMDB0001847	n-acetylglucosaminylasparagine	HMDB0000489	M00569	GCST90200316	7:17037106-17537106	-0.1609797647973138	0.2486295962931294	0.5173289492819961
MR-link 2	caffeine	HMDB0001847	n-acetylglucosaminylasparagine	HMDB0000489	M00569	GCST90200316	15:74777880-75277880	-0.127011126855821	0.1775465594297401	0.4743816813005581
MR-link 2	caffeine	HMDB0001847	n-acetylornithine	HMDB0003357	M00569	bioa_023	7:17037106-17537106	-0.1383584539989412	0.079272493930527	0.0809235097988761
MR-link 2	caffeine	HMDB0001847	n-acetylornithine	HMDB0003357	M00569	bioa_023	15:74777880-75277880	-0.0551809001917819	0.0823734241549556	0.5029297175730867
MR-link 2	guanidinoacetate	HMDB0000128	serotonin (5ht)	HMDB0000259	GCST90200384	M02342	6:131647278-132147278	-0.5836973574257442	0.3488356206211587	0.0942734907151255
MR-link 2	guanidinoacetate	HMDB0000128	serotonin (5ht)	HMDB0000259	GCST90200384	M02342	12:101043-601043	-0.2344925404657184	0.1720765954445609	0.1729701816026799
MR-link 2	arginine	HMDB0000517	glutamine	HMDB0000641	GCST90200372	bioa_006	4:77758299-78258299	-0.0290208892505348	0.0917420514084725	0.7517509992317088
MR-link 2	arginine	HMDB0000517	glutamine	HMDB0000641	GCST90200372	bioa_006	6:131644358-132148208	-0.1223507162994499	0.0436735749031487	0.005086854258963
MR-link 2	arginine	HMDB0000517	glutamine	HMDB0000641	GCST90200372	bioa_006	10:99896895-100396895	0.0185943196579942	0.0656957722159145	0.7771486448700761
MR-link 2	biliverdin	HMDB0001008	inosine 5'-monophosphate (imp)	HMDB0000175	GCST90200706	GCST90200395	2:233898737-234978158	-0.0148163228703496	0.0344594074366045	0.66722144433261
MR-link 2	biliverdin	HMDB0001008	inosine 5'-monophosphate (imp)	HMDB0000175	GCST90200706	GCST90200395	12:21102315-21602315	0.1223755151153409	0.1971201451811433	0.5347201102402392
MR-link 2	sarcosine	HMDB0000271	urate	HMDB0000289	bioa_031	M01604	6:42690673-43190673	0.340876343121033	0.3136431066437176	0.2771125027731103
MR-link 2	sarcosine	HMDB0000271	urate	HMDB0000289	bioa_031	M01604	9:136282183-136851769	0.1785003396657004	0.1082150411792842	0.0990459445109614
MR-link 2	glycohyocholate	HMDB0000138	cholesterol	HMDB0000067	GCST90199935	M00063	10:45742470-46242470	-0.1163377607745864	0.1752704030491106	0.5068429151617472
MR-link 2	glycohyocholate	HMDB0000138	cholesterol	HMDB0000067	GCST90199935	M00063	17:28409010-28909010	0.0587214948681716	0.170202058133033	0.7300864871954731
MR-link 2	citrate	HMDB0000094	myo-inositol	HMDB0000211	met-d-Citrate	GCST90200401	1:206967359-207467359	-0.5037188081312584	0.3575351946089846	0.1588751019852842
MR-link 2	citrate	HMDB0000094	myo-inositol	HMDB0000211	met-d-Citrate	GCST90200401	2:6909613-7409613	-0.3053119166297903	0.5635951062182393	0.5880099725008371
MR-link 2	citrate	HMDB0000094	myo-inositol	HMDB0000211	met-d-Citrate	GCST90200401	2:211290507-211790507	1.0673893926653926	0.5699814553885949	0.0611134301790089
MR-link 2	citrate	HMDB0000094	myo-inositol	HMDB0000211	met-d-Citrate	GCST90200401	2:241907241-242693157	1.4597076463742182	0.6796518874168899	0.0317353395512008
MR-link 2	citrate	HMDB0000094	myo-inositol	HMDB0000211	met-d-Citrate	GCST90200401	4:77164144-77664144	1.7793474110027176	1.0476854261575927	0.0894397664458637
MR-link 2	citrate	HMDB0000094	myo-inositol	HMDB0000211	met-d-Citrate	GCST90200401	5:14438417-15122542	0.0056101353320467	0.1157346060788216	0.961338374640052
MR-link 2	citrate	HMDB0000094	myo-inositol	HMDB0000211	met-d-Citrate	GCST90200401	5:43252947-44074677	-0.2526184868330786	0.3736904242222584	0.4990342566853607
MR-link 2	citrate	HMDB0000094	myo-inositol	HMDB0000211	met-d-Citrate	GCST90200401	5:176569252-177069252	0.2623321971687021	0.977078137590173	0.788324937615891
MR-link 2	citrate	HMDB0000094	myo-inositol	HMDB0000211	met-d-Citrate	GCST90200401	6:18111878-18611878	-0.7268781213729754	0.393719019054948	0.0648653577032634
MR-link 2	citrate	HMDB0000094	myo-inositol	HMDB0000211	met-d-Citrate	GCST90200401	6:160159894-160659894	0.5740380168655461	0.4160431202536671	0.1676617654118821
MR-link 2	citrate	HMDB0000094	myo-inositol	HMDB0000211	met-d-Citrate	GCST90200401	7:72772933-73272933	0.2058271214985599	0.4508786352854637	0.6480288372701657
MR-link 2	citrate	HMDB0000094	myo-inositol	HMDB0000211	met-d-Citrate	GCST90200401	8:126256694-126756694	0.4526353677849853	0.4169933423056938	0.2777118404631423
MR-link 2	citrate	HMDB0000094	myo-inositol	HMDB0000211	met-d-Citrate	GCST90200401	9:95648531-96148531	0.4475414013724463	0.5958813116448576	0.4526177758460535
MR-link 2	citrate	HMDB0000094	myo-inositol	HMDB0000211	met-d-Citrate	GCST90200401	10:5959218-6459218	0.4815103894423769	1.0460909595118288	0.6453045230549008
MR-link 2	citrate	HMDB0000094	myo-inositol	HMDB0000211	met-d-Citrate	GCST90200401	10:64654071-65607438	0.3616074350957149	0.4843162462160202	0.4552839470413423
MR-link 2	citrate	HMDB0000094	myo-inositol	HMDB0000211	met-d-Citrate	GCST90200401	10:94589724-95089724	0.1023755974740182	0.7290452985599714	0.8883248442403294
MR-link 2	citrate	HMDB0000094	myo-inositol	HMDB0000211	met-d-Citrate	GCST90200401	11:61356683-61856683	-0.2322606260778525	0.5273969940420511	0.659654304043734
MR-link 2	citrate	HMDB0000094	myo-inositol	HMDB0000211	met-d-Citrate	GCST90200401	12:20812570-21569526	-0.099756067907121	0.4192337919769763	0.811921008525585
MR-link 2	citrate	HMDB0000094	myo-inositol	HMDB0000211	met-d-Citrate	GCST90200401	12:120844110-121665390	0.0300577353844122	0.3396032913466195	0.929472628357986
MR-link 2	citrate	HMDB0000094	myo-inositol	HMDB0000211	met-d-Citrate	GCST90200401	14:94594947-95094947	-0.8420834374384839	1.3217324968396362	0.5240559320211184
MR-link 2	citrate	HMDB0000094	myo-inositol	HMDB0000211	met-d-Citrate	GCST90200401	14:102387585-102887585	-0.1165186878669291	1.008260955905037	0.907998080781061
MR-link 2	citrate	HMDB0000094	myo-inositol	HMDB0000211	met-d-Citrate	GCST90200401	15:42429423-42929423	-0.0728842280270752	0.5107053475318573	0.8865169486405412
MR-link 2	citrate	HMDB0000094	myo-inositol	HMDB0000211	met-d-Citrate	GCST90200401	15:43028726-45186579	0.3602948023608551	0.4320804998846565	0.4043596754954512
MR-link 2	citrate	HMDB0000094	myo-inositol	HMDB0000211	met-d-Citrate	GCST90200401	16:58436602-58936602	0.4618138422623963	0.7727743105400715	0.5501034836624034
MR-link 2	citrate	HMDB0000094	myo-inositol	HMDB0000211	met-d-Citrate	GCST90200401	17:6092241-7020419	-0.0213645752590245	0.0709130948849823	0.7632023019584848
MR-link 2	citrate	HMDB0000094	myo-inositol	HMDB0000211	met-d-Citrate	GCST90200401	17:57343504-58184169	0.0635005792237832	0.7290591128632794	0.9305925372712786
MR-link 2	citrate	HMDB0000094	myo-inositol	HMDB0000211	met-d-Citrate	GCST90200401	18:76910235-77410235	-0.598584694142142	1.1943506571263862	0.6162444297944889
MR-link 2	citrate	HMDB0000094	myo-inositol	HMDB0000211	met-d-Citrate	GCST90200401	20:62104494-62604494	0.2443156546664767	0.7486162266750099	0.7441547634237689
MR-link 2	citrate	HMDB0000094	myo-inositol	HMDB0000211	met-d-Citrate	GCST90200401	22:18883605-19740639	-0.1534888431512744	0.1881161927688397	0.4145426112868733
MR-link 2	3-methyl-2-oxobutyrate	HMDB0000019	guanidinoacetate	HMDB0000128	GCST90199677	GCST90200384	4:88953670-89453670	-0.0202991714580519	0.1096572749221485	0.8531390868988791
MR-link 2	glucose	HMDB0000122	asparagine	HMDB0000168	met-d-Glucose	bioa_003	2:165251927-165751927	-0.6737372479670386	0.3099035723597446	0.0297034675764878
MR-link 2	glucose	HMDB0000122	asparagine	HMDB0000168	met-d-Glucose	bioa_003	2:169498833-170056652	-0.0540787807089245	0.0882336094709947	0.5399394545541237
MR-link 2	glucose	HMDB0000122	asparagine	HMDB0000168	met-d-Glucose	bioa_003	3:122819058-123319058	0.7174945157853279	0.3157144862070934	0.0230499566453377
MR-link 2	glucose	HMDB0000122	asparagine	HMDB0000168	met-d-Glucose	bioa_003	3:151951767-152451767	0.3761996048377468	0.3964797723052604	0.3426971990091962
MR-link 2	glucose	HMDB0000122	asparagine	HMDB0000168	met-d-Glucose	bioa_003	3:170377909-170877909	-0.3041501462864974	0.182432363441645	0.0954758304604712
MR-link 2	glucose	HMDB0000122	asparagine	HMDB0000168	met-d-Glucose	bioa_003	4:185468314-185968314	0.97900361814513	0.4924585967099614	0.0468126045002385
MR-link 2	glucose	HMDB0000122	asparagine	HMDB0000168	met-d-Glucose	bioa_003	5:95479406-95979406	-0.0430751177773983	0.4537218516973069	0.9243646463021936
MR-link 2	glucose	HMDB0000122	asparagine	HMDB0000168	met-d-Glucose	bioa_003	6:7000270-7500270	-0.0623549154161591	0.2875515062145534	0.8283269485379892
MR-link 2	glucose	HMDB0000122	asparagine	HMDB0000168	met-d-Glucose	bioa_003	7:14801789-15301789	0.1092662661289466	0.1977258440861105	0.580527072617834
MR-link 2	glucose	HMDB0000122	asparagine	HMDB0000168	met-d-Glucose	bioa_003	7:43935955-44473721	0.031982059626901	0.1240348128884217	0.7965246461631843
MR-link 2	glucose	HMDB0000122	asparagine	HMDB0000168	met-d-Glucose	bioa_003	8:117934783-118434783	-0.161181581223969	0.3516028465791169	0.6466511253898057
MR-link 2	glucose	HMDB0000122	asparagine	HMDB0000168	met-d-Glucose	bioa_003	9:21884068-22384068	0.4586458610073169	0.4153055344756735	0.2694380063733494
MR-link 2	glucose	HMDB0000122	asparagine	HMDB0000168	met-d-Glucose	bioa_003	10:2888477-3388477	0.1615141573129014	0.2079269050763897	0.4372866032450283
MR-link 2	glucose	HMDB0000122	asparagine	HMDB0000168	met-d-Glucose	bioa_003	10:112762852-113262852	-0.3140829692211141	0.4350164196398681	0.4702929027504153
MR-link 2	glucose	HMDB0000122	asparagine	HMDB0000168	met-d-Glucose	bioa_003	10:114504071-115004071	-0.8825151559341423	0.3623611661082954	0.0148729788950593
MR-link 2	glucose	HMDB0000122	asparagine	HMDB0000168	met-d-Glucose	bioa_003	12:111682800-112523499	1.039811650427125	0.5269635321399269	0.0484712225481297
MR-link 2	glucose	HMDB0000122	asparagine	HMDB0000168	met-d-Glucose	bioa_003	12:121166650-121666650	0.6211301995693628	0.6594159772092242	0.3462234262445423
MR-link 2	glucose	HMDB0000122	asparagine	HMDB0000168	met-d-Glucose	bioa_003	13:28213465-28721145	-0.5992529252072318	0.5871351964086712	0.3074256296061463
MR-link 2	glucose	HMDB0000122	asparagine	HMDB0000168	met-d-Glucose	bioa_003	17:43272775-44380160	0.24956771435819	0.8767463765453675	0.775910676692777
MR-link 2	glucose	HMDB0000122	asparagine	HMDB0000168	met-d-Glucose	bioa_003	20:22311971-22811971	-0.0928368604484879	0.4714685249130129	0.843897979293756
MR-link 2	mannose	HMDB0000169	beta-citrylglutamate	HMDB0241915	M00584	GCST90199911	2:27182547-28770083	-0.0708134890204206	0.0649782196906308	0.275799726953241
MR-link 2	5-oxoproline	HMDB0000267	acetate	HMDB0000042	GCST90200280	met-d-Acetate	8:144861615-145802337	0.0002473245740496	0.0120589613497154	0.983636847357102
MR-link 2	5-oxoproline	HMDB0000267	acetate	HMDB0000042	GCST90200280	met-d-Acetate	12:56615338-57115338	-0.1059306966395717	0.0492641132017364	0.0315345829585953
MR-link 2	isoleucine	HMDB0000172	n-palmitoyl-sphingosine (d18:1/16:0)	HMDB0004949	bioa_010	GCST90200336	2:27480940-27980940	-0.1902065245649066	0.3774752584762202	0.6143377164091852
MR-link 2	isoleucine	HMDB0000172	n-palmitoyl-sphingosine (d18:1/16:0)	HMDB0004949	bioa_010	GCST90200336	4:88976422-89476422	0.0558458834309128	0.1802322461766106	0.7566711367458174
MR-link 2	isoleucine	HMDB0000172	n-palmitoyl-sphingosine (d18:1/16:0)	HMDB0004949	bioa_010	GCST90200336	12:56615040-57115040	-0.8065869270966847	0.7515641142236714	0.2831764250240447
MR-link 2	isoleucine	HMDB0000172	n-palmitoyl-sphingosine (d18:1/16:0)	HMDB0004949	bioa_010	GCST90200336	16:70059237-70559237	-0.4294630576210544	0.6830294265342267	0.5295047764140324
MR-link 2	bilirubin (z,z)	HMDB0000054	alpha-ketoglutaramate*	HMDB0001552	GCST90200704	GCST90199885	2:233988949-235124783	-0.0337365194046549	0.02163450878842	0.1189053836944919
MR-link 2	bilirubin (z,z)	HMDB0000054	alpha-ketoglutaramate*	HMDB0001552	GCST90200704	GCST90199885	12:21093886-21593886	-0.1699207986973422	0.118521460298741	0.1516661278513562
MR-link 2	2-hydroxyphenylacetate	HMDB0000669	flavin adenine dinucleotide (fad)	HMDB0001248	GCST90200369	GCST90200376	9:131329579-131829579	0.1852071112684453	0.1400429154960907	0.1860008645578
MR-link 2	2-hydroxyphenylacetate	HMDB0000669	flavin adenine dinucleotide (fad)	HMDB0001248	GCST90200369	GCST90200376	12:122051275-122551275	0.1284761400443186	0.2514572320427161	0.6094025895929962
MR-link 2	acetylphosphate	HMDB0001494	ornithine	HMDB0000214	M15488	GCST90200404	1:109564880-110064880	-0.0569583712634447	0.1907692540949077	0.7652665780810075
MR-link 2	acetylphosphate	HMDB0001494	ornithine	HMDB0000214	M15488	GCST90200404	6:96128415-96628415	-0.1954144102926497	0.202190647283171	0.3338010976126266
MR-link 2	glycohyocholate	HMDB0000138	3-(4-hydroxyphenyl)lactate	HMDB0000755	GCST90199935	M32197	10:45742470-46242470	-0.053589957617707	0.2361264795932749	0.8204591539662458
MR-link 2	glycohyocholate	HMDB0000138	3-(4-hydroxyphenyl)lactate	HMDB0000755	GCST90199935	M32197	17:28409010-28909010	-0.0953515921593983	0.1547866581885498	0.5378816824323314
MR-link 2	creatinine	HMDB0000562	alanine	HMDB0000161	met-d-Creatinine	bioa_001	1:62775942-63275942	-0.4918902745406073	0.3052457494899311	0.1070802415257744
MR-link 2	creatinine	HMDB0000562	alanine	HMDB0000161	met-d-Creatinine	bioa_001	1:78344069-78844069	-0.0123669669926121	0.1987878548861678	0.9503940986641118
MR-link 2	creatinine	HMDB0000562	alanine	HMDB0000161	met-d-Creatinine	bioa_001	1:150079982-151190625	-0.0886254712151263	0.1289940649982437	0.4920507378614367
MR-link 2	creatinine	HMDB0000562	alanine	HMDB0000161	met-d-Creatinine	bioa_001	1:212502129-213002129	-0.2228940373404612	0.2162396887070242	0.3026472723717611
MR-link 2	creatinine	HMDB0000562	alanine	HMDB0000161	met-d-Creatinine	bioa_001	2:15538692-16038692	0.1111166435610488	0.2172240947131516	0.6089799794449107
MR-link 2	creatinine	HMDB0000562	alanine	HMDB0000161	met-d-Creatinine	bioa_001	2:18426203-18926203	0.2101089653570626	0.2240003768921942	0.3482521833741526
MR-link 2	creatinine	HMDB0000562	alanine	HMDB0000161	met-d-Creatinine	bioa_001	2:54331356-54831356	0.1927312819321739	0.2927485333254343	0.510312630707731
MR-link 2	creatinine	HMDB0000562	alanine	HMDB0000161	met-d-Creatinine	bioa_001	2:73303397-74097901	0.0070008317946756	0.2785046299742738	0.9799455133181642
MR-link 2	creatinine	HMDB0000562	alanine	HMDB0000161	met-d-Creatinine	bioa_001	2:121056440-121556440	0.4172149614587879	0.1899795623242332	0.0280844684480809
MR-link 2	creatinine	HMDB0000562	alanine	HMDB0000161	met-d-Creatinine	bioa_001	2:176734544-177234544	0.1811983653303601	0.143955842538691	0.2081358341270243
MR-link 2	creatinine	HMDB0000562	alanine	HMDB0000161	met-d-Creatinine	bioa_001	2:211293055-211793055	-0.6419784825054977	0.1729954065286432	0.0002064773311558
MR-link 2	creatinine	HMDB0000562	alanine	HMDB0000161	met-d-Creatinine	bioa_001	2:217394852-217894852	0.133109293319898	0.1563129162699994	0.3944602441162413
MR-link 2	creatinine	HMDB0000562	alanine	HMDB0000161	met-d-Creatinine	bioa_001	2:220108198-220608198	-0.2009291912985965	0.2044857512032251	0.3258007515953651
MR-link 2	creatinine	HMDB0000562	alanine	HMDB0000161	met-d-Creatinine	bioa_001	3:38187471-38687471	-0.0021889287372835	0.2014665252513172	0.9913311748408364
MR-link 2	creatinine	HMDB0000562	alanine	HMDB0000161	met-d-Creatinine	bioa_001	3:121465319-121965319	-0.0490306485454333	0.3950297673362423	0.901221157173179
MR-link 2	creatinine	HMDB0000562	alanine	HMDB0000161	met-d-Creatinine	bioa_001	3:141462708-141962708	0.063387398039219	0.174203180139137	0.7159547153209883
MR-link 2	creatinine	HMDB0000562	alanine	HMDB0000161	met-d-Creatinine	bioa_001	3:185024780-185524780	0.2205803865695585	0.2261042798711586	0.3292779605973042
MR-link 2	creatinine	HMDB0000562	alanine	HMDB0000161	met-d-Creatinine	bioa_001	4:76880934-77664144	-0.1139195621138143	0.0818259911450601	0.1638565994459678
MR-link 2	creatinine	HMDB0000562	alanine	HMDB0000161	met-d-Creatinine	bioa_001	4:103323863-104102802	0.2021202026831343	0.1792360649287968	0.2594567913143706
MR-link 2	creatinine	HMDB0000562	alanine	HMDB0000161	met-d-Creatinine	bioa_001	5:39144851-39644851	0.1680358150495759	0.1370823832114029	0.220273316466196
MR-link 2	creatinine	HMDB0000562	alanine	HMDB0000161	met-d-Creatinine	bioa_001	5:53045546-53835870	0.060450031559677	0.1515454436384193	0.6899739196874346
MR-link 2	creatinine	HMDB0000562	alanine	HMDB0000161	met-d-Creatinine	bioa_001	5:176565124-177065124	0.0061848576294267	0.1143462508705975	0.9568643727425648
MR-link 2	creatinine	HMDB0000562	alanine	HMDB0000161	met-d-Creatinine	bioa_001	6:43556335-44056335	-0.0116834702850798	0.1819200576945042	0.9487925832241236
MR-link 2	creatinine	HMDB0000562	alanine	HMDB0000161	met-d-Creatinine	bioa_001	6:108750742-109250742	-0.2490407942522591	0.2008273066583568	0.2149478906656245
MR-link 2	creatinine	HMDB0000562	alanine	HMDB0000161	met-d-Creatinine	bioa_001	6:133547208-134047208	-0.3790671880445252	0.2191588211305057	0.0836935341723515
MR-link 2	creatinine	HMDB0000562	alanine	HMDB0000161	met-d-Creatinine	bioa_001	6:160418389-160927934	-0.0014762970596918	0.0881223449250225	0.9866338153378056
MR-link 2	creatinine	HMDB0000562	alanine	HMDB0000161	met-d-Creatinine	bioa_001	7:25488956-25988956	-0.2090920210272331	0.2281323115383044	0.3593845828090597
MR-link 2	creatinine	HMDB0000562	alanine	HMDB0000161	met-d-Creatinine	bioa_001	7:76984640-77791673	0.2122344732764415	0.2501391481221672	0.3961786982641792
MR-link 2	creatinine	HMDB0000562	alanine	HMDB0000161	met-d-Creatinine	bioa_001	7:128492221-128992221	0.156901885894117	0.1998765007250202	0.4324569923585614
MR-link 2	creatinine	HMDB0000562	alanine	HMDB0000161	met-d-Creatinine	bioa_001	7:151165041-151665041	-0.0125415179231612	0.0991001925659261	0.8992934694586442
MR-link 2	creatinine	HMDB0000562	alanine	HMDB0000161	met-d-Creatinine	bioa_001	7:155370831-155870831	0.3650547775109111	0.1608587247193613	0.0232432614737098
MR-link 2	creatinine	HMDB0000562	alanine	HMDB0000161	met-d-Creatinine	bioa_001	8:8031142-9250941	0.2386383183108201	0.1718894540787238	0.1650382941501063
MR-link 2	creatinine	HMDB0000562	alanine	HMDB0000161	met-d-Creatinine	bioa_001	8:10561829-11945872	0.6745326829853693	0.315529371786792	0.0325345251170783
MR-link 2	creatinine	HMDB0000562	alanine	HMDB0000161	met-d-Creatinine	bioa_001	8:19609539-20109539	-0.3550252771662712	0.1922302000072996	0.064765163368339
MR-link 2	creatinine	HMDB0000562	alanine	HMDB0000161	met-d-Creatinine	bioa_001	8:23527006-24027006	-0.3106445192959707	0.2676775975984919	0.2458381989089421
MR-link 2	creatinine	HMDB0000562	alanine	HMDB0000161	met-d-Creatinine	bioa_001	9:71184707-71684707	-0.4579522100427672	0.2034817416586857	0.0244120666164598
MR-link 2	creatinine	HMDB0000562	alanine	HMDB0000161	met-d-Creatinine	bioa_001	10:52398454-52898454	0.1166996084499157	0.1988553948633748	0.5572999943685153
MR-link 2	creatinine	HMDB0000562	alanine	HMDB0000161	met-d-Creatinine	bioa_001	11:15629946-16129946	-0.0653034557313422	0.2015704668223878	0.7459582244112133
MR-link 2	creatinine	HMDB0000562	alanine	HMDB0000161	met-d-Creatinine	bioa_001	11:30504837-31294673	0.0212594530215276	0.2216311533674982	0.9235819858330684
MR-link 2	creatinine	HMDB0000562	alanine	HMDB0000161	met-d-Creatinine	bioa_001	11:116373213-117240760	-0.7706651688334105	0.1716261650274903	7.109919652350214e-06
MR-link 2	creatinine	HMDB0000562	alanine	HMDB0000161	met-d-Creatinine	bioa_001	15:41118334-41871842	-0.0575975368759509	0.1662865894430263	0.7290608228160438
MR-link 2	creatinine	HMDB0000562	alanine	HMDB0000161	met-d-Creatinine	bioa_001	15:45400360-46179051	-0.1013530694848793	0.1681366960472209	0.5466406818943848
MR-link 2	creatinine	HMDB0000562	alanine	HMDB0000161	met-d-Creatinine	bioa_001	15:53700578-54200578	-0.0967597038275361	0.148712662109069	0.5152732702060661
MR-link 2	creatinine	HMDB0000562	alanine	HMDB0000161	met-d-Creatinine	bioa_001	15:76097375-76597375	-0.3633922366306792	0.1652162072434848	0.0278427378779047
MR-link 2	creatinine	HMDB0000562	alanine	HMDB0000161	met-d-Creatinine	bioa_001	16:20142332-21335139	-0.2480094569718212	0.0927362271655907	0.0074873473735121
MR-link 2	creatinine	HMDB0000562	alanine	HMDB0000161	met-d-Creatinine	bioa_001	16:89453424-89953424	0.2284035806568094	0.1683816070502605	0.1749515964135974
MR-link 2	creatinine	HMDB0000562	alanine	HMDB0000161	met-d-Creatinine	bioa_001	17:19176536-19724875	0.2724011486739109	0.2154654200190278	0.2061419892486663
MR-link 2	creatinine	HMDB0000562	alanine	HMDB0000161	met-d-Creatinine	bioa_001	17:37200083-37954217	-0.1763226479805486	0.1355832485730546	0.1934381616881256
MR-link 2	creatinine	HMDB0000562	alanine	HMDB0000161	met-d-Creatinine	bioa_001	17:58690466-59700441	0.040210633598234	0.1140474245847775	0.7244046968484535
MR-link 2	creatinine	HMDB0000562	alanine	HMDB0000161	met-d-Creatinine	bioa_001	19:32940263-33709298	0.3233963540142774	0.1725816669705308	0.0609477495730789
MR-link 2	creatinine	HMDB0000562	alanine	HMDB0000161	met-d-Creatinine	bioa_001	20:32653904-33537782	0.2228304637680835	0.1791545115519	0.2135771209882467
MR-link 2	creatinine	HMDB0000562	alanine	HMDB0000161	met-d-Creatinine	bioa_001	22:38345240-38845240	-0.1719361292280205	0.194670880617362	0.3771204310779192
MR-link 2	histidine	HMDB0000177	s-1-pyrroline-5-carboxylate	HMDB0001301	met-d-His	GCST90200381	1:168963261-169463261	0.4311524630278531	0.6073572425859833	0.4777768142092883
MR-link 2	histidine	HMDB0000177	s-1-pyrroline-5-carboxylate	HMDB0001301	met-d-His	GCST90200381	2:27491237-27991237	1.294003112622386	0.6267852994033417	0.0389695991874618
MR-link 2	histidine	HMDB0000177	s-1-pyrroline-5-carboxylate	HMDB0001301	met-d-His	GCST90200381	2:211290507-212074453	0.8527610821140401	0.4099251031944564	0.0374993911234834
MR-link 2	histidine	HMDB0000177	s-1-pyrroline-5-carboxylate	HMDB0001301	met-d-His	GCST90200381	3:148408762-149190142	-0.2271171758968215	0.2727566524553875	0.4050290191429723
MR-link 2	histidine	HMDB0000177	s-1-pyrroline-5-carboxylate	HMDB0001301	met-d-His	GCST90200381	6:134622121-135122121	-1.0461917247873886	0.5504045941735439	0.057332339364528
MR-link 2	histidine	HMDB0000177	s-1-pyrroline-5-carboxylate	HMDB0001301	met-d-His	GCST90200381	11:8005408-8505408	-0.7715396448937348	1.2491477703330058	0.5368042174575058
MR-link 2	histidine	HMDB0000177	s-1-pyrroline-5-carboxylate	HMDB0001301	met-d-His	GCST90200381	12:46932531-47432531	1.6010022416922154	0.9009851587923308	0.0755770760420029
MR-link 2	histidine	HMDB0000177	s-1-pyrroline-5-carboxylate	HMDB0001301	met-d-His	GCST90200381	12:56610020-57110020	0.3024256400883974	0.3840552625156854	0.4310164702184608
MR-link 2	histidine	HMDB0000177	s-1-pyrroline-5-carboxylate	HMDB0001301	met-d-His	GCST90200381	12:95659569-96755187	-0.0479949471989267	0.1046765968281236	0.6465882701527967
MR-link 2	histidine	HMDB0000177	s-1-pyrroline-5-carboxylate	HMDB0001301	met-d-His	GCST90200381	14:21241151-21765620	-0.0653391304759627	0.2704860638861885	0.8091196387499573
MR-link 2	histidine	HMDB0000177	s-1-pyrroline-5-carboxylate	HMDB0001301	met-d-His	GCST90200381	14:24625832-25125832	-0.6528726875741163	1.205997935729718	0.5882631033882533
MR-link 2	histidine	HMDB0000177	s-1-pyrroline-5-carboxylate	HMDB0001301	met-d-His	GCST90200381	14:94599201-95099201	-0.2715145788659999	0.7847263465369501	0.729343420590832
MR-link 2	histidine	HMDB0000177	s-1-pyrroline-5-carboxylate	HMDB0001301	met-d-His	GCST90200381	15:43028726-45092210	0.97836433716361	0.6330405301063056	0.1222252933491585
MR-link 2	histidine	HMDB0000177	s-1-pyrroline-5-carboxylate	HMDB0001301	met-d-His	GCST90200381	20:38915692-39415692	0.325306119640264	0.5303452323983727	0.5396214164047438
MR-link 2	alpha-ketoglutarate	HMDB0000208	n-acetylornithine	HMDB0003357	GCST90200455	M15630	20:44931392-45517926	0.0299578362835471	0.10855841286888	0.7825783881103613
MR-link 2	glycerol 3-phosphate	HMDB0000126	serine	HMDB0000187	GCST90199638	GCST90200415	1:20921386-22251981	0.0105971034479334	0.0496762297201823	0.83107470380012
MR-link 2	glycerol 3-phosphate	HMDB0000126	serine	HMDB0000187	GCST90199638	GCST90200415	20:5231344-5731344	-0.1756285810985307	0.1428916634425273	0.2190331672019949
MR-link 2	histidine	HMDB0000177	glycohyocholate	HMDB0000138	met-d-His	GCST90199935	1:168963261-169463261	0.1045277734666789	0.6878745955221051	0.8792203765537218
MR-link 2	histidine	HMDB0000177	glycohyocholate	HMDB0000138	met-d-His	GCST90199935	2:27491237-27991237	1.0233018567903975	0.7412121436359724	0.1674084701827368
MR-link 2	histidine	HMDB0000177	glycohyocholate	HMDB0000138	met-d-His	GCST90199935	2:211290507-212074453	-0.4891432564611458	0.2981154300766591	0.1008421014591175
MR-link 2	histidine	HMDB0000177	glycohyocholate	HMDB0000138	met-d-His	GCST90199935	3:148408762-149190142	0.0140096445872256	0.3043711485047224	0.9632878035153378
MR-link 2	histidine	HMDB0000177	glycohyocholate	HMDB0000138	met-d-His	GCST90199935	6:134622121-135122121	-0.0747874377790857	0.7350834445682511	0.918962999481199
MR-link 2	histidine	HMDB0000177	glycohyocholate	HMDB0000138	met-d-His	GCST90199935	11:8005408-8505408	-1.2917444887532434	1.3254949432271992	0.3297897437888625
MR-link 2	histidine	HMDB0000177	glycohyocholate	HMDB0000138	met-d-His	GCST90199935	12:46932531-47432531	0.5853178569673059	0.8814925192463846	0.5066853562198887
MR-link 2	histidine	HMDB0000177	glycohyocholate	HMDB0000138	met-d-His	GCST90199935	12:56610020-57110020	0.4395040757603408	0.5048988188964133	0.3840384127657994
MR-link 2	histidine	HMDB0000177	glycohyocholate	HMDB0000138	met-d-His	GCST90199935	12:95659569-96755187	-0.1202394133268353	0.1098967554604148	0.2739056429372967
MR-link 2	histidine	HMDB0000177	glycohyocholate	HMDB0000138	met-d-His	GCST90199935	14:21241151-21765620	0.3782565197549756	0.2926066427982253	0.196110211311295
MR-link 2	histidine	HMDB0000177	glycohyocholate	HMDB0000138	met-d-His	GCST90199935	14:24625832-25125832	-0.3652370479299437	1.3437433344301724	0.7857714506494642
MR-link 2	histidine	HMDB0000177	glycohyocholate	HMDB0000138	met-d-His	GCST90199935	14:94599201-95099201	0.0204235574042718	0.7186630183918059	0.9773281113612582
MR-link 2	histidine	HMDB0000177	glycohyocholate	HMDB0000138	met-d-His	GCST90199935	15:43028726-45092210	0.1736216059291384	0.8062638086993282	0.8295015132613988
MR-link 2	histidine	HMDB0000177	glycohyocholate	HMDB0000138	met-d-His	GCST90199935	20:38915692-39415692	-0.1975221549730188	0.6125264261167686	0.7470957236598955
MR-link 2	gluconate	HMDB0000625	pyruvate	HMDB0000243	GCST90200373	GCST90200430	4:99521223-100894070	0.051106585782111	0.0809424311346895	0.5277827732604667
MR-link 2	aspartate	HMDB0000191	alpha-aminoadipic acid	HMDB0000510	bioa_004	bioa_025	2:211431243-211931243	-0.2185840605549924	0.1998428537070356	0.2740516006476017
MR-link 2	aspartate	HMDB0000191	alpha-aminoadipic acid	HMDB0000510	bioa_004	bioa_025	4:178111051-178611051	0.0724418456459759	0.0849979574566767	0.394060097806004
MR-link 2	aspartate	HMDB0000191	alpha-aminoadipic acid	HMDB0000510	bioa_004	bioa_025	12:101969766-102469766	0.2889457778371163	0.1331881670126976	0.0300481327652711
MR-link 2	urate	HMDB0000289	acetylphosphate	HMDB0001494	GCST90200307	M15488	4:9672167-10439135	0.1173750743204608	0.0634790642671214	0.064452616333864
MR-link 2	urate	HMDB0000289	acetylphosphate	HMDB0001494	GCST90200307	M15488	4:88802323-89302323	-0.0972238505613184	0.2300020435235185	0.672507852485859
MR-link 2	3-hydroxybutyrate (bhba)	HMDB0000011	trans-urocanate	HMDB0000301	met-d-bOHbutyrate	GCST90200416	1:230050269-230550269	-0.1269970939121845	0.7684798938912208	0.8687412803792162
MR-link 2	3-hydroxybutyrate (bhba)	HMDB0000011	trans-urocanate	HMDB0000301	met-d-bOHbutyrate	GCST90200416	5:41452897-42471829	0.0291016293419828	0.5294439244963859	0.956165227993317
MR-link 2	3-hydroxybutyrate (bhba)	HMDB0000011	trans-urocanate	HMDB0000301	met-d-bOHbutyrate	GCST90200416	8:8059014-8559014	1.748581468798279	1.2207120463489338	0.1520215214549911
MR-link 2	3-hydroxybutyrate (bhba)	HMDB0000011	trans-urocanate	HMDB0000301	met-d-bOHbutyrate	GCST90200416	8:8580720-9433358	0.6219354496874978	0.4312206341356999	0.1492269616713509
MR-link 2	3-hydroxybutyrate (bhba)	HMDB0000011	trans-urocanate	HMDB0000301	met-d-bOHbutyrate	GCST90200416	8:9546321-10530228	0.3642249759690949	0.666372363289561	0.5846681687943621
MR-link 2	3-hydroxybutyrate (bhba)	HMDB0000011	trans-urocanate	HMDB0000301	met-d-bOHbutyrate	GCST90200416	8:10591858-11909109	0.575330332905118	0.5089367571441817	0.2582843586677389
MR-link 2	3-hydroxybutyrate (bhba)	HMDB0000011	trans-urocanate	HMDB0000301	met-d-bOHbutyrate	GCST90200416	9:107339744-107915739	0.8409518498101989	0.4083467761232442	0.0394553499861058
MR-link 2	3-hydroxybutyrate (bhba)	HMDB0000011	trans-urocanate	HMDB0000301	met-d-bOHbutyrate	GCST90200416	10:113694271-114194271	-0.5636481070935289	0.5062150022032985	0.2655126561634398
MR-link 2	3-hydroxybutyrate (bhba)	HMDB0000011	trans-urocanate	HMDB0000301	met-d-bOHbutyrate	GCST90200416	11:116451535-117240760	-0.5253714141496101	0.5276892967627059	0.3194408960547462
MR-link 2	3-hydroxybutyrate (bhba)	HMDB0000011	trans-urocanate	HMDB0000301	met-d-bOHbutyrate	GCST90200416	12:122375755-122875755	-0.0572450474905804	0.7173954814539448	0.9363997743999428
MR-link 2	3-hydroxybutyrate (bhba)	HMDB0000011	trans-urocanate	HMDB0000301	met-d-bOHbutyrate	GCST90200416	14:94393207-95094947	0.1693247215247557	0.4689829172130628	0.7180645575679788
MR-link 2	3-hydroxybutyrate (bhba)	HMDB0000011	trans-urocanate	HMDB0000301	met-d-bOHbutyrate	GCST90200416	15:58430643-58980498	0.5730178369758856	0.4636393569751766	0.2164909616647992
MR-link 2	3-hydroxybutyrate (bhba)	HMDB0000011	trans-urocanate	HMDB0000301	met-d-bOHbutyrate	GCST90200416	16:71899923-73042963	0.0644075633826959	0.3951725806330765	0.8705295270809871
MR-link 2	3-hydroxybutyrate (bhba)	HMDB0000011	trans-urocanate	HMDB0000301	met-d-bOHbutyrate	GCST90200416	17:6935779-7435779	0.5720430084024803	0.5545416966571666	0.3022783074041407
MR-link 2	3-hydroxybutyrate (bhba)	HMDB0000011	trans-urocanate	HMDB0000301	met-d-bOHbutyrate	GCST90200416	19:45161941-45661941	-0.1854336296352221	0.4802108840113834	0.6993852779805239
MR-link 2	glycerophosphoethanolamine	HMDB0000114	n-acetylornithine	HMDB0003357	GCST90199808	M15630	1:40156715-40656715	0.3698553421325702	0.2118467480087607	0.0808348072138676
MR-link 2	glycerophosphoethanolamine	HMDB0000114	n-acetylornithine	HMDB0003357	GCST90199808	M15630	22:24208096-24708096	0.004746578331409	0.1480735234356176	0.9744277506142576
MR-link 2	n6,n6,n6-trimethyllysine	HMDB0001325	paraxanthine	HMDB0001860	GCST90200344	M18254	11:64586385-65555309	-0.0238938068927798	0.1165375210595891	0.837547888817074
MR-link 2	3-(4-hydroxyphenyl)lactate	HMDB0000755	mannose	HMDB0000169	GCST90200371	GCST90200435	6:111301079-111801079	0.1924934154598718	0.1620673725217633	0.2349370402576947
MR-link 2	3-(4-hydroxyphenyl)lactate	HMDB0000755	mannose	HMDB0000169	GCST90200371	GCST90200435	17:79941425-80441425	-0.1159753460842848	0.1063432125096467	0.275459533086029
MR-link 2	caffeine	HMDB0001847	aspartate	HMDB0000191	GCST90200436	GCST90200370	15:56384745-56884745	-0.1368308459169389	0.224349357565825	0.5419275424546379
MR-link 2	caffeine	HMDB0001847	aspartate	HMDB0000191	GCST90200436	GCST90200370	15:57044800-57544800	-0.962349433299395	0.7863877958653632	0.2210430158118903
MR-link 2	alpha-tocopherol	HMDB0001893	phenylpyruvate	HMDB0000205	GCST90200302	GCST90200365	1:62651807-63403953	-0.1594795456647057	0.29726260786391	0.5916173207185677
MR-link 2	bilirubin (z,z)	HMDB0000054	betaine	HMDB0000043	M27716	GCST90200425	2:234140469-234918570	-0.0369642679984587	0.0346576530991858	0.2861731586235223
MR-link 2	phosphate	HMDB0001429	urea	HMDB0000294	GCST90200393	GCST90200417	1:21570042-22070042	0.2402613134353556	0.1374302228163753	0.0804220991905697
MR-link 2	1-(1-enyl-stearoyl)-2-arachidonoyl-gpe (p-18:0/20:4)*	HMDB0005779	cystine	HMDB0000192	GCST90200058	M31454	11:61307803-62000560	0.0978377419498916	0.1270614028452372	0.4412977369539711
MR-link 2	kynurenine	HMDB0000684	arginine	HMDB0000517	GCST90199636	bioa_002	8:39554593-40054593	-0.0098537813843298	0.1280686977643173	0.9386701845582758
MR-link 2	kynurenine	HMDB0000684	arginine	HMDB0000517	GCST90199636	bioa_002	12:111809557-113090766	-0.1519120154931032	0.1190639096995296	0.2019957019387645
MR-link 2	kynurenine	HMDB0000684	arginine	HMDB0000517	GCST90199636	bioa_002	16:87568373-88128072	-0.0216428947078172	0.0403847847350233	0.5920158801353961
MR-link 2	glutamine	HMDB0000641	tyrosine	HMDB0000158	bioa_006	GCST90200427	2:27200724-28253174	0.758638726355993	0.2763818882572634	0.0060530619355772
MR-link 2	glutamine	HMDB0000641	tyrosine	HMDB0000158	bioa_006	GCST90200427	2:191299636-192089976	0.4109031584438313	0.3368371845666059	0.2225078768276704
MR-link 2	glutamine	HMDB0000641	tyrosine	HMDB0000158	bioa_006	GCST90200427	6:20469561-20969561	0.2017364265837007	1.084027890734806	0.852367183867472
MR-link 2	glutamine	HMDB0000641	tyrosine	HMDB0000158	bioa_006	GCST90200427	7:72732874-73232874	-0.560858778618663	0.4323147489647891	0.1945145754076162
MR-link 2	glutamine	HMDB0000641	tyrosine	HMDB0000158	bioa_006	GCST90200427	8:134082558-134582558	0.5259520675720766	0.8093799149436732	0.515807850955212
MR-link 2	glutamine	HMDB0000641	tyrosine	HMDB0000158	bioa_006	GCST90200427	9:4032942-4532942	1.1294518649449024	0.6828256636584537	0.0981101907017755
MR-link 2	glutamine	HMDB0000641	tyrosine	HMDB0000158	bioa_006	GCST90200427	10:64798306-65565800	2.050021704854018	1.0710341478281142	0.0556127182988908
MR-link 2	glutamine	HMDB0000641	tyrosine	HMDB0000158	bioa_006	GCST90200427	10:99109412-99609412	-0.5523213252130008	0.3140266909004229	0.0786054351250393
MR-link 2	glutamine	HMDB0000641	tyrosine	HMDB0000158	bioa_006	GCST90200427	12:46679007-47711183	0.8866936233342779	0.3785380696876624	0.0191593473223461
MR-link 2	glutamine	HMDB0000641	tyrosine	HMDB0000158	bioa_006	GCST90200427	12:56615040-57375879	-0.2534141119849861	0.0933912728297583	0.0066583253198165
MR-link 2	glutamine	HMDB0000641	tyrosine	HMDB0000158	bioa_006	GCST90200427	12:59344212-60165849	0.9529657208692096	0.427218420461373	0.0257057261717804
MR-link 2	glutamine	HMDB0000641	tyrosine	HMDB0000158	bioa_006	GCST90200427	14:100594368-101094368	-0.9422995834682062	0.5897502388430809	0.1100887585494164
MR-link 2	glutamine	HMDB0000641	tyrosine	HMDB0000158	bioa_006	GCST90200427	15:58477325-58977325	0.0314603623450693	0.6081907692899691	0.9587455963428684
MR-link 2	threonine	HMDB0000167	glycine	HMDB0000123	GCST90200432	bioa_008	2:27589369-28089369	0.0757134387652702	0.0440041586030776	0.0853239143314262
MR-link 2	threonine	HMDB0000167	glycine	HMDB0000123	GCST90200432	bioa_008	14:100594368-101094368	-0.1773631933966357	0.0738558522637753	0.0163289975509436
MR-link 2	4-methyl-2-oxopentanoate	HMDB0000695	cysteine	HMDB0000574	GCST90199655	GCST90200439	4:88953670-89453670	-0.0961007345116342	0.1777071172117084	0.5886581448187451
MR-link 2	asparagine	HMDB0000168	alpha-tocopherol	HMDB0001893	M34283	GCST90200302	11:61916235-62416235	0.2893305514940625	0.1882776869339406	0.1243612869742062
MR-link 2	asparagine	HMDB0000168	alpha-tocopherol	HMDB0001893	M34283	GCST90200302	14:104016664-104812812	0.1456690206534648	0.1719549006630177	0.3969198594746768
MR-link 2	serine	HMDB0000187	3-hydroxybutyrate (bhba)	HMDB0000011	M32315	M00542	1:119966025-120466025	0.0135268919405837	0.0939798312719589	0.8855525962927826
MR-link 2	serine	HMDB0000187	3-hydroxybutyrate (bhba)	HMDB0000011	M32315	M00542	2:211323559-211823559	-0.1677286915882841	0.1217929722173617	0.1684620700633861
MR-link 2	serine	HMDB0000187	3-hydroxybutyrate (bhba)	HMDB0000011	M32315	M00542	7:55822010-56322010	0.1778733564646674	0.1427380773078961	0.2127085562508002
MR-link 2	methionine	HMDB0000696	sphingosine	HMDB0000252	bioa_013	GCST90200385	5:89993899-90493899	0.0600860133407017	0.2318118048726135	0.7954796213796167
MR-link 2	methionine	HMDB0000696	sphingosine	HMDB0000252	bioa_013	GCST90200385	12:46900176-47464292	0.4565836696777272	0.2126683298687422	0.0317989850491954
MR-link 2	methionine	HMDB0000696	sphingosine	HMDB0000252	bioa_013	GCST90200385	12:56615040-57115040	0.6277776221026311	0.4161173461574955	0.1313869050653559
MR-link 2	n-acetylornithine	HMDB0003357	cytosine	HMDB0000630	bioa_023	GCST90200433	2:72878681-74437061	0.0473241476718411	0.0412684530008831	0.2514894753102094
MR-link 2	n-acetylornithine	HMDB0003357	cytosine	HMDB0000630	bioa_023	GCST90200433	5:950573-1450573	0.6037312350746609	0.3567578133039106	0.0905941363259221
MR-link 2	n-acetylornithine	HMDB0003357	cytosine	HMDB0000630	bioa_023	GCST90200433	17:37301988-37801988	-0.4482335093516371	0.3533919296682064	0.2046640443051802
MR-link 2	valine	HMDB0000883	kynurenine	HMDB0000684	M01649	M15140	4:88976422-89476422	0.0984871630178821	0.1490130252765863	0.5086572737834435
MR-link 2	phosphate	HMDB0001429	alanine	HMDB0000161	GCST90200393	bioa_001	1:21570042-22070042	0.007706216072819	0.0495797012786592	0.8764816496413453
MR-link 2	ornithine	HMDB0000214	citrate	HMDB0000094	bioa_014	M01564	2:219037276-219805573	-0.1608980294385585	0.7322528069861765	0.8260813111696721
MR-link 2	ornithine	HMDB0000214	citrate	HMDB0000094	bioa_014	M01564	4:144415809-145209327	-0.1076685022295241	0.312361688823692	0.730326108801657
MR-link 2	ornithine	HMDB0000214	citrate	HMDB0000094	bioa_014	M01564	6:131638147-132138147	0.5167223167627788	0.2502564333894466	0.0389446387732631
MR-link 2	ornithine	HMDB0000214	citrate	HMDB0000094	bioa_014	M01564	9:135887106-136387106	-0.8255285626095561	0.3238962576494155	0.0108111705955772
MR-link 2	ornithine	HMDB0000214	citrate	HMDB0000094	bioa_014	M01564	10:97138162-97638162	-0.1707496620020182	0.6270721253472907	0.7853939037025398
MR-link 2	ornithine	HMDB0000214	citrate	HMDB0000094	bioa_014	M01564	12:46964292-47464292	0.2877956174004069	0.2685189345115386	0.2838148532467244
MR-link 2	ornithine	HMDB0000214	citrate	HMDB0000094	bioa_014	M01564	12:132819894-133319894	-0.0856650498135499	0.3640148074765165	0.8139495310566027
MR-link 2	ornithine	HMDB0000214	citrate	HMDB0000094	bioa_014	M01564	16:68152686-68652686	-0.2696269126471472	0.3431381544124222	0.4320035342836607
MR-link 2	ornithine	HMDB0000214	citrate	HMDB0000094	bioa_014	M01564	19:12789284-13289284	-0.165260439799705	0.2425146859446958	0.4955899058736045
MR-link 2	alpha-tocopherol	HMDB0001893	spermidine	HMDB0001257	GCST90200302	GCST90200423	1:62651807-63403953	0.4890916589299031	0.3676238002379682	0.1833820760277312
MR-link 2	n-acetylornithine	HMDB0003357	dimethylglycine	HMDB0000092	M15630	GCST90200424	2:73124156-74349562	0.0060137405535122	0.0295675240836048	0.8388301669335876
MR-link 2	isoursodeoxycholate	HMDB0000686	cytosine	HMDB0000630	GCST90199892	GCST90200433	5:35715970-36215970	-0.1958072588354514	0.2415544932031549	0.4175878385173531
MR-link 2	arachidonate (20:4n6)	HMDB0001043	dehydroepiandrosterone sulfate (dhea-s)	HMDB0001032	GCST90200358	M32425	11:61052244-62029047	-0.0247823077134064	0.0804261052574336	0.7579776253150842
MR-link 2	asparagine	HMDB0000168	isoleucine	HMDB0000172	M34283	GCST90200399	11:61916235-62416235	0.1198869779495292	0.1757540969073757	0.4951573429947055
MR-link 2	asparagine	HMDB0000168	isoleucine	HMDB0000172	M34283	GCST90200399	14:104016664-104812812	0.0920536847302842	0.1775690784218394	0.6041718510075886
MR-link 2	4-acetamidobutanoate	HMDB0003681	creatinine	HMDB0000562	M01558	M00513	8:18010431-18510431	0.0029558346320795	0.0501892672813121	0.953036728697416
MR-link 2	4-acetamidobutanoate	HMDB0003681	creatinine	HMDB0000562	M01558	M00513	18:22536478-23036478	0.416534571714887	0.1977259253391164	0.0351500127207427
MR-link 2	sphinganine-1-phosphate	HMDB0001383	serine	HMDB0000187	GCST90199845	bioa_018	17:74160792-74669333	-0.0376434930691939	0.0905755213891624	0.6777002510711101
MR-link 2	cysteinylglycine	HMDB0000078	glutamine	HMDB0000641	GCST90200364	GCST90200419	16:15885043-16385043	-0.0121696285095747	0.1563058929958649	0.9379411908141488
MR-link 2	cysteinylglycine	HMDB0000078	glutamine	HMDB0000641	GCST90200364	GCST90200419	16:89076223-90262231	0.0257931280849215	0.0599759333745332	0.667153473622619
MR-link 2	cysteinylglycine	HMDB0000078	glutamine	HMDB0000641	GCST90200364	GCST90200419	19:52317323-52817323	0.2490714733645932	0.2021616958215924	0.2179338142562224
MR-link 2	tyrosine	HMDB0000158	adenosine	HMDB0000050	M01299	M00555	1:154514715-155014715	0.2726611418962855	0.2363947963560836	0.2487403689929461
MR-link 2	tyrosine	HMDB0000158	adenosine	HMDB0000050	M01299	M00555	6:111242119-112061922	0.1541039975790123	0.1375324342536882	0.2625041435280916
MR-link 2	tyrosine	HMDB0000158	adenosine	HMDB0000050	M01299	M00555	16:71357384-72149586	0.4935945035945021	0.219791763276448	0.024720856256842
MR-link 2	creatinine	HMDB0000562	glucose	HMDB0000122	M00513	met-d-Glucose	7:23845366-24345366	-0.0769917492344599	0.0747129688342159	0.3027751333934529
MR-link 2	acetate	HMDB0000042	sulfate*	HMDB01448	met-d-Acetate	GCST90199896	2:27480940-27980940	0.7666745008397209	0.5898397290883592	0.1936690483558588
MR-link 2	acetate	HMDB0000042	sulfate*	HMDB01448	met-d-Acetate	GCST90199896	2:136358646-136858646	-0.8172127805638203	0.7527243129202287	0.2776235034516756
MR-link 2	acetate	HMDB0000042	sulfate*	HMDB01448	met-d-Acetate	GCST90199896	9:4513491-5013491	0.043070764612599	0.4802820665061352	0.9285430502119832
MR-link 2	acetate	HMDB0000042	sulfate*	HMDB01448	met-d-Acetate	GCST90199896	12:111634608-112523499	-0.4355387947956987	0.6953831246752796	0.5310990010767314
MR-link 2	acetate	HMDB0000042	sulfate*	HMDB01448	met-d-Acetate	GCST90199896	12:112590766-113090766	-0.9543629037342238	0.8624623163147707	0.2684859131691555
MR-link 2	acetate	HMDB0000042	sulfate*	HMDB01448	met-d-Acetate	GCST90199896	15:43683941-44183941	1.7610017882066362	0.9880188635322934	0.0746911235688124
MR-link 2	acetate	HMDB0000042	sulfate*	HMDB01448	met-d-Acetate	GCST90199896	20:23910811-24695002	0.1672467270361604	0.6110235409236615	0.7843031230686907
MR-link 2	acetate	HMDB0000042	sulfate*	HMDB01448	met-d-Acetate	GCST90199896	20:24698737-26432690	-0.1202548598797961	0.2862338103106013	0.6743918937862963
MR-link 2	acetate	HMDB0000042	sulfate*	HMDB01448	met-d-Acetate	GCST90199896	20:32973832-34017690	0.3786756363978384	0.6612254715096089	0.5668562265581587
MR-link 2	isoleucine	HMDB0000172	dehydroepiandrosterone sulfate (dhea-s)	HMDB0001032	bioa_010	GCST90199673	2:27480940-27980940	-0.0245190812469047	0.378217403010701	0.9483109403089228
MR-link 2	isoleucine	HMDB0000172	dehydroepiandrosterone sulfate (dhea-s)	HMDB0001032	bioa_010	GCST90199673	4:88976422-89476422	0.1312813739916711	0.1823670358495543	0.4716022857778036
MR-link 2	isoleucine	HMDB0000172	dehydroepiandrosterone sulfate (dhea-s)	HMDB0001032	bioa_010	GCST90199673	12:56615040-57115040	-0.6183963545156298	0.949756972444533	0.514975419062728
MR-link 2	isoleucine	HMDB0000172	dehydroepiandrosterone sulfate (dhea-s)	HMDB0001032	bioa_010	GCST90199673	16:70059237-70559237	-0.0883115597387988	0.5995160171242937	0.8828914798473516
MR-link 2	guanidinoacetate	HMDB0000128	2-hydroxyglutarate	HMDB0059655	GCST90200384	M37253	6:131647278-132147278	0.2533891202570746	0.3713641646715424	0.4950367596301778
MR-link 2	guanidinoacetate	HMDB0000128	2-hydroxyglutarate	HMDB0059655	GCST90200384	M37253	12:101043-601043	0.296917090634996	0.1615448496978448	0.0660645426270517
MR-link 2	asparagine	HMDB0000168	3-methyl-2-oxobutyrate	HMDB0000019	GCST90200452	GCST90199677	2:211293055-211793055	-0.4181489881942918	0.2895648669859842	0.1487221505959424
MR-link 2	asparagine	HMDB0000168	3-methyl-2-oxobutyrate	HMDB0000019	GCST90200452	GCST90199677	7:97139584-97639584	-0.1609411003408081	0.155367220366882	0.3002602190864574
MR-link 2	asparagine	HMDB0000168	3-methyl-2-oxobutyrate	HMDB0000019	GCST90200452	GCST90199677	11:61850353-62350353	0.1113836617862083	0.19009040862932	0.5579084550211783
MR-link 2	asparagine	HMDB0000168	3-methyl-2-oxobutyrate	HMDB0000019	GCST90200452	GCST90199677	14:103842789-104825326	-0.0646000144587625	0.0412254493416958	0.1171161922044271
MR-link 2	threonine	HMDB0000167	taurochenodeoxycholate	HMDB0000951	GCST90200432	GCST90200337	2:27589369-28089369	0.4780010663901436	0.145486746006449	0.0010179070759098
MR-link 2	threonine	HMDB0000167	taurochenodeoxycholate	HMDB0000951	GCST90200432	GCST90200337	2:211290507-211790507	0.5932818309414465	0.1864439177520271	0.0014621500770894
MR-link 2	threonine	HMDB0000167	taurochenodeoxycholate	HMDB0000951	GCST90200432	GCST90200337	12:46938082-47438082	0.170192111601232	0.1337920375483521	0.2033501759166317
MR-link 2	threonine	HMDB0000167	taurochenodeoxycholate	HMDB0000951	GCST90200432	GCST90200337	14:100594368-101094368	0.1276082790880818	0.2733737407454764	0.6406497367986239
MR-link 2	caffeine	HMDB0001847	2-hydroxyglutarate	HMDB0059655	GCST90200436	GCST90199865	15:56384745-56884745	0.5987589552909727	0.2262473298646075	0.0081334397754274
MR-link 2	caffeine	HMDB0001847	2-hydroxyglutarate	HMDB0059655	GCST90200436	GCST90199865	15:57044800-57544800	0.683541792397358	0.332976546226096	0.0400897820349678
MR-link 2	choline	HMDB0000097	citrate	HMDB0000094	GCST90200327	M01564	17:17175631-17675631	-0.0329252159261683	0.1772840686406748	0.8526642607324465
MR-link 2	1-(1-enyl-stearoyl)-2-arachidonoyl-gpe (p-18:0/20:4)*	HMDB0005779	arginine	HMDB0000517	GCST90200058	bioa_002	11:61307803-62000560	-0.0164287069558098	0.0372604852296626	0.659274531811459
MR-link 2	flavin adenine dinucleotide (fad)	HMDB0001248	methionine	HMDB0000696	GCST90200376	M01302	2:69949756-70738470	0.0603145275711638	0.0473110270313473	0.2023618547596467
MR-link 2	3-hydroxybutyrate (bhba)	HMDB0000011	theobromine	HMDB0002825	met-d-bOHbutyrate	GCST90199644	1:230050269-230550269	-0.3398153817251644	0.8188989591060366	0.678166653373443
MR-link 2	3-hydroxybutyrate (bhba)	HMDB0000011	theobromine	HMDB0002825	met-d-bOHbutyrate	GCST90199644	5:41452897-42471829	-0.5128606488158436	0.4840929074952591	0.2894057798697751
MR-link 2	3-hydroxybutyrate (bhba)	HMDB0000011	theobromine	HMDB0002825	met-d-bOHbutyrate	GCST90199644	8:8059014-8559014	-1.2513904392621993	0.830572248572956	0.1318976888839799
MR-link 2	3-hydroxybutyrate (bhba)	HMDB0000011	theobromine	HMDB0002825	met-d-bOHbutyrate	GCST90199644	8:8580720-9433358	-0.3392947403976691	0.4612903791641597	0.462014364065051
MR-link 2	3-hydroxybutyrate (bhba)	HMDB0000011	theobromine	HMDB0002825	met-d-bOHbutyrate	GCST90199644	8:9546321-10530228	-0.892912544291099	0.6920969787454869	0.1969967631825718
MR-link 2	3-hydroxybutyrate (bhba)	HMDB0000011	theobromine	HMDB0002825	met-d-bOHbutyrate	GCST90199644	8:10591858-11909109	-0.0459317994002297	1.076614741952931	0.9659700376909752
MR-link 2	3-hydroxybutyrate (bhba)	HMDB0000011	theobromine	HMDB0002825	met-d-bOHbutyrate	GCST90199644	9:107339744-107915739	0.1158519597052627	0.42422816631523	0.7847849580353576
MR-link 2	3-hydroxybutyrate (bhba)	HMDB0000011	theobromine	HMDB0002825	met-d-bOHbutyrate	GCST90199644	10:113694271-114194271	-0.0579517127605596	0.445213847472804	0.8964350811490441
MR-link 2	3-hydroxybutyrate (bhba)	HMDB0000011	theobromine	HMDB0002825	met-d-bOHbutyrate	GCST90199644	11:116451535-117240760	0.7335686857713806	0.5368889281671304	0.1718346863292906
MR-link 2	3-hydroxybutyrate (bhba)	HMDB0000011	theobromine	HMDB0002825	met-d-bOHbutyrate	GCST90199644	12:122375755-122875755	-0.2973298883290673	0.712112801013048	0.6762893166997846
MR-link 2	3-hydroxybutyrate (bhba)	HMDB0000011	theobromine	HMDB0002825	met-d-bOHbutyrate	GCST90199644	14:94393207-95094947	0.9103296453927642	0.4036722214982903	0.0241257439266405
MR-link 2	3-hydroxybutyrate (bhba)	HMDB0000011	theobromine	HMDB0002825	met-d-bOHbutyrate	GCST90199644	15:58430643-58980498	-0.4389917974319222	0.4775463518293257	0.3579568153457032
MR-link 2	3-hydroxybutyrate (bhba)	HMDB0000011	theobromine	HMDB0002825	met-d-bOHbutyrate	GCST90199644	16:71899923-73042963	-0.1860271301113372	0.3366013536999829	0.5804941608100338
MR-link 2	3-hydroxybutyrate (bhba)	HMDB0000011	theobromine	HMDB0002825	met-d-bOHbutyrate	GCST90199644	17:6935779-7435779	0.9219024711554622	0.5101934464047712	0.070767501137252
MR-link 2	3-hydroxybutyrate (bhba)	HMDB0000011	theobromine	HMDB0002825	met-d-bOHbutyrate	GCST90199644	19:45161941-45661941	0.2243973103940837	0.3621878806813411	0.5355471682467388
MR-link 2	4-methyl-2-oxopentanoate	HMDB0000695	biliverdin	HMDB0001008	M22116	GCST90200706	4:88976422-89476422	0.0893209684020783	0.1499413047372398	0.5513714998501998
MR-link 2	4-methyl-2-oxopentanoate	HMDB0000695	biliverdin	HMDB0001008	M22116	GCST90200706	13:48209901-48709901	-0.1123956874047913	0.2397577016936431	0.6392207192236048
MR-link 2	valine	HMDB0000883	allantoin	HMDB0000462	met-d-Val	M01107	2:27480940-28253616	0.5460463657585681	0.4724496192038037	0.2477724158246145
MR-link 2	valine	HMDB0000883	allantoin	HMDB0000462	met-d-Val	M01107	2:64975088-65475088	0.0282287633215321	0.3469050434821892	0.9351451850136502
MR-link 2	valine	HMDB0000883	allantoin	HMDB0000462	met-d-Val	M01107	2:165251927-165751927	0.0892723341332678	0.5629204668074745	0.8739936193230831
MR-link 2	valine	HMDB0000883	allantoin	HMDB0000462	met-d-Val	M01107	2:226858446-227358446	0.389071553167673	1.000072374352701	0.6972440444514525
MR-link 2	valine	HMDB0000883	allantoin	HMDB0000462	met-d-Val	M01107	3:135701113-136578270	-2.1628179606540128	1.100938564557715	0.0494695949100529
MR-link 2	valine	HMDB0000883	allantoin	HMDB0000462	met-d-Val	M01107	4:88882515-89510546	-0.1894741810923361	0.1484578952417014	0.2018557516743673
MR-link 2	valine	HMDB0000883	allantoin	HMDB0000462	met-d-Val	M01107	12:56199875-57115338	-0.3734775295922929	0.5061087240592603	0.4605513214403115
MR-link 2	valine	HMDB0000883	allantoin	HMDB0000462	met-d-Val	M01107	12:122278263-122778263	-0.969415012698994	1.0179577537927689	0.3409379628003358
MR-link 2	valine	HMDB0000883	allantoin	HMDB0000462	met-d-Val	M01107	16:69315747-70918195	0.2618087656897944	0.3066544624974758	0.3932389725329068
MR-link 2	valine	HMDB0000883	allantoin	HMDB0000462	met-d-Val	M01107	17:6935779-7435779	-0.1595914429932666	0.5164395472505003	0.7573044069748551
MR-link 2	valine	HMDB0000883	allantoin	HMDB0000462	met-d-Val	M01107	17:79384062-79884062	1.823608032249352	0.9572546517501198	0.0567749219083253
MR-link 2	valine	HMDB0000883	allantoin	HMDB0000462	met-d-Val	M01107	19:49050431-49611255	1.1522539114780257	0.6302686165633496	0.0675202963932038
MR-link 2	valine	HMDB0000883	allantoin	HMDB0000462	met-d-Val	M01107	22:18665347-19165347	-0.235799633108691	0.6745623989090581	0.7266693786046545
MR-link 2	3-hydroxybutyrate (bhba)	HMDB0000011	hippurate	HMDB0000714	met-d-bOHbutyrate	M15753	1:230050269-230550269	-0.0347169139723724	0.6525797888635286	0.9575729594957646
MR-link 2	3-hydroxybutyrate (bhba)	HMDB0000011	hippurate	HMDB0000714	met-d-bOHbutyrate	M15753	5:41452897-42471829	0.4950786703416523	0.3967111976301506	0.2120466622981397
MR-link 2	3-hydroxybutyrate (bhba)	HMDB0000011	hippurate	HMDB0000714	met-d-bOHbutyrate	M15753	8:8059014-8559014	-1.0179989441966415	0.9189119704746316	0.2679349141066146
MR-link 2	3-hydroxybutyrate (bhba)	HMDB0000011	hippurate	HMDB0000714	met-d-bOHbutyrate	M15753	8:8580720-9433358	-0.2806017157612656	0.7616323982893267	0.7125590026072388
MR-link 2	3-hydroxybutyrate (bhba)	HMDB0000011	hippurate	HMDB0000714	met-d-bOHbutyrate	M15753	8:9546321-10530228	-1.2612203378380733	1.4905437080271542	0.3974702760055463
MR-link 2	3-hydroxybutyrate (bhba)	HMDB0000011	hippurate	HMDB0000714	met-d-bOHbutyrate	M15753	8:10591858-11909109	-1.0994861901382174	0.6727155100950158	0.1021749005948025
MR-link 2	3-hydroxybutyrate (bhba)	HMDB0000011	hippurate	HMDB0000714	met-d-bOHbutyrate	M15753	9:107339744-107915739	0.3506228667246642	0.4304166352257452	0.4152940260792381
MR-link 2	3-hydroxybutyrate (bhba)	HMDB0000011	hippurate	HMDB0000714	met-d-bOHbutyrate	M15753	10:113694271-114194271	-0.4239557026973036	0.4377730055659119	0.332826024079316
MR-link 2	3-hydroxybutyrate (bhba)	HMDB0000011	hippurate	HMDB0000714	met-d-bOHbutyrate	M15753	11:116451535-117240760	-0.414486360396324	0.7940208045862622	0.6016637536653113
MR-link 2	3-hydroxybutyrate (bhba)	HMDB0000011	hippurate	HMDB0000714	met-d-bOHbutyrate	M15753	12:122375755-122875755	0.6042850970836728	0.904844266559546	0.5042400326609426
MR-link 2	3-hydroxybutyrate (bhba)	HMDB0000011	hippurate	HMDB0000714	met-d-bOHbutyrate	M15753	14:94393207-95094947	-0.7315357979372918	0.6901731795979668	0.2891760904884712
MR-link 2	3-hydroxybutyrate (bhba)	HMDB0000011	hippurate	HMDB0000714	met-d-bOHbutyrate	M15753	15:58430643-58980498	-0.3220062714345899	0.4469988142900605	0.4712948259941167
MR-link 2	3-hydroxybutyrate (bhba)	HMDB0000011	hippurate	HMDB0000714	met-d-bOHbutyrate	M15753	16:71899923-73042963	0.3254775138916398	0.4530639820986088	0.4725156539579028
MR-link 2	3-hydroxybutyrate (bhba)	HMDB0000011	hippurate	HMDB0000714	met-d-bOHbutyrate	M15753	19:45161941-45661941	0.1371285181437636	0.4420342694426553	0.7563925493442191
MR-link 2	valine	HMDB0000883	urate	HMDB0000289	met-d-Val	M01604	2:27480940-28253616	1.205363195744391	0.4088435689938631	0.003196034322346
MR-link 2	valine	HMDB0000883	urate	HMDB0000289	met-d-Val	M01604	2:64975088-65475088	-0.1131029406349656	0.3059922390340661	0.7116605589667165
MR-link 2	valine	HMDB0000883	urate	HMDB0000289	met-d-Val	M01604	2:165251927-165751927	-0.5367902998690821	0.4815908917394708	0.2650137767045646
MR-link 2	valine	HMDB0000883	urate	HMDB0000289	met-d-Val	M01604	2:226858446-227358446	-0.7068981495163857	0.8665269108090166	0.414624108293835
MR-link 2	valine	HMDB0000883	urate	HMDB0000289	met-d-Val	M01604	3:135701113-136578270	-2.0967166869736307	3.168274627171843	0.5081090079420623
MR-link 2	valine	HMDB0000883	urate	HMDB0000289	met-d-Val	M01604	4:88882515-89510546	0.0035607285383173	0.1619086013416771	0.9824541667141602
MR-link 2	valine	HMDB0000883	urate	HMDB0000289	met-d-Val	M01604	12:56199875-57115338	0.4435542438027076	0.4182804002185408	0.288952108620183
MR-link 2	valine	HMDB0000883	urate	HMDB0000289	met-d-Val	M01604	12:122278263-122778263	1.0050749561638626	0.6008026920180795	0.0943495621086651
MR-link 2	valine	HMDB0000883	urate	HMDB0000289	met-d-Val	M01604	16:69315747-70918195	0.3771222025671407	0.2853083637214449	0.1862328818110807
MR-link 2	valine	HMDB0000883	urate	HMDB0000289	met-d-Val	M01604	17:6935779-7435779	-0.2145760072482863	0.4950811446809152	0.664712699343712
MR-link 2	valine	HMDB0000883	urate	HMDB0000289	met-d-Val	M01604	17:79384062-79884062	0.8228310605400853	0.7831911365029558	0.2934362089352946
MR-link 2	valine	HMDB0000883	urate	HMDB0000289	met-d-Val	M01604	19:49050431-49611255	0.6862737640619617	0.6606288254939645	0.2988889314711491
MR-link 2	valine	HMDB0000883	urate	HMDB0000289	met-d-Val	M01604	22:18665347-19165347	-0.0231486517404277	0.5369878542740892	0.9656151759581456
MR-link 2	tyrosine	HMDB0000158	gluconate	HMDB0000625	GCST90200427	GCST90200373	6:111308006-112158646	-0.2328044493201404	0.11822117713666	0.0489269177218232
MR-link 2	tyrosine	HMDB0000158	gluconate	HMDB0000625	GCST90200427	GCST90200373	16:71156147-71656147	-0.2038961662156711	0.1813412904065576	0.260852680486845
MR-link 2	n-acetylglucosaminylasparagine	HMDB0000489	mannose	HMDB0000169	GCST90200316	GCST90200435	4:178111987-178611987	-0.1203997030533913	0.1262845995073711	0.340387578257717
MR-link 2	n-acetylglucosaminylasparagine	HMDB0000489	mannose	HMDB0000169	GCST90200316	GCST90200435	6:167457759-167966043	0.0361347212112387	0.0338999114469284	0.2864581055210692
MR-link 2	n-acetylglucosaminylasparagine	HMDB0000489	mannose	HMDB0000169	GCST90200316	GCST90200435	14:94594947-95094947	0.1554927393734705	0.1552203968095521	0.3164621513675131
MR-link 2	n-acetylglucosaminylasparagine	HMDB0000489	mannose	HMDB0000169	GCST90200316	GCST90200435	17:64055051-64555051	0.149083306467466	0.2075207073894518	0.4725094087380302
MR-link 2	citrate	HMDB0000094	1-methylurate	HMDB0003099	GCST90200304	M34395	5:14503745-15117020	-0.4083333245091828	0.2660564781937924	0.1248423445272359
MR-link 2	citrate	HMDB0000094	1-methylurate	HMDB0003099	GCST90200304	M34395	17:6357018-6961881	0.0679323750929073	0.1009167735536379	0.5008502976221747
MR-link 2	citrate	HMDB0000094	1-methylurate	HMDB0003099	GCST90200304	M34395	22:19003274-19503274	0.1853005924627979	0.1386078965496504	0.1812654192438781
MR-link 2	s-1-pyrroline-5-carboxylate	HMDB0001301	beta-alanine	HMDB0000056	GCST90200381	GCST90200361	1:18949448-19449448	-0.0534614748359359	0.1546839374455061	0.7296301969246423
MR-link 2	s-1-pyrroline-5-carboxylate	HMDB0001301	beta-alanine	HMDB0000056	GCST90200381	GCST90200361	8:144432748-145014955	0.0306891766298738	0.0415055716086797	0.4596647714455086
MR-link 2	5-acetylamino-6-formylamino-3-methyluracil	HMDB0011105	4-acetamidobutanoate	HMDB0003681	GCST90200680	GCST90200311	8:17743764-18765840	0.4080058623117213	0.031042781539353	1.8583682826923543e-39
MR-link 2	acetone	HMDB0001659	uridine	HMDB0000296	met-d-Acetone	M00606	1:120074995-120574995	1.5147127939259812	0.7699588509440282	0.0491527134837303
MR-link 2	acetone	HMDB0001659	uridine	HMDB0000296	met-d-Acetone	M00606	5:41206969-43455198	-0.1550845819991432	0.289600435825749	0.5922956867022362
MR-link 2	acetone	HMDB0001659	uridine	HMDB0000296	met-d-Acetone	M00606	8:126241733-126741733	0.6337419987594173	0.7281368915768769	0.3841031184438856
MR-link 2	acetone	HMDB0001659	uridine	HMDB0000296	met-d-Acetone	M00606	10:135065795-135607239	0.2221493321967018	0.3388547830910814	0.5120888636936631
MR-link 2	acetone	HMDB0001659	uridine	HMDB0000296	met-d-Acetone	M00606	12:122365033-122865033	-0.4038173599572502	0.727948115587636	0.5790768140374163
MR-link 2	acetone	HMDB0001659	uridine	HMDB0000296	met-d-Acetone	M00606	13:42058883-42558883	-0.0457628827233412	0.8002989134875043	0.95440002724726
MR-link 2	acetone	HMDB0001659	uridine	HMDB0000296	met-d-Acetone	M00606	19:45929043-46429043	0.5235280866410508	0.7972087997666919	0.5113729730077785
MR-link 2	sarcosine	HMDB0000271	cysteine	HMDB0000574	bioa_031	M31453	6:42690673-43190673	-0.0624328681039402	0.2976395532143042	0.8338550058610034
MR-link 2	sarcosine	HMDB0000271	cysteine	HMDB0000574	bioa_031	M31453	9:136282183-136851769	-0.1651356907949975	0.1069398928653744	0.122541908412235
MR-link 2	alanine	HMDB0000161	adenosine	HMDB0000050	met-d-Ala	M00555	1:206970800-207470800	-0.4475965223445869	0.3817040078880503	0.2409453154782614
MR-link 2	alanine	HMDB0000161	adenosine	HMDB0000050	met-d-Ala	M00555	2:27480940-28253616	0.2029009847029671	0.3277705631669117	0.5358942382909109
MR-link 2	alanine	HMDB0000161	adenosine	HMDB0000050	met-d-Ala	M00555	2:64970910-65916674	-0.0696089286064774	0.3471246434058105	0.8410660440920699
MR-link 2	alanine	HMDB0000161	adenosine	HMDB0000050	met-d-Ala	M00555	3:122879946-123379946	0.1334996869279799	0.733354148285472	0.8555514442556726
MR-link 2	alanine	HMDB0000161	adenosine	HMDB0000050	met-d-Ala	M00555	3:159754026-160551365	0.5249454929154513	0.7237309416925207	0.4682481402393327
MR-link 2	alanine	HMDB0000161	adenosine	HMDB0000050	met-d-Ala	M00555	4:88958565-89458565	-0.5013739087255337	0.5380078958317892	0.3513840281728109
MR-link 2	alanine	HMDB0000161	adenosine	HMDB0000050	met-d-Ala	M00555	5:35692098-36469710	0.1489411701480325	0.6471434783598796	0.8179738940496779
MR-link 2	alanine	HMDB0000161	adenosine	HMDB0000050	met-d-Ala	M00555	6:20453952-20953952	0.5229033668803207	0.5126381185566776	0.3077169095891799
MR-link 2	alanine	HMDB0000161	adenosine	HMDB0000050	met-d-Ala	M00555	8:17128898-17669461	0.5143480053496785	0.5887529407210917	0.3823236936232541
MR-link 2	alanine	HMDB0000161	adenosine	HMDB0000050	met-d-Ala	M00555	8:49725746-50225746	-0.07208358413033	0.7430044018491166	0.9227134006258106
MR-link 2	alanine	HMDB0000161	adenosine	HMDB0000050	met-d-Ala	M00555	8:117935733-118435733	-0.1836840158648189	0.7110865713067533	0.7961641490699836
MR-link 2	alanine	HMDB0000161	adenosine	HMDB0000050	met-d-Ala	M00555	8:145497920-145997920	-0.3045433967800647	0.5067387751703212	0.5478486705943655
MR-link 2	alanine	HMDB0000161	adenosine	HMDB0000050	met-d-Ala	M00555	9:4033137-4533137	0.1992884953157742	0.6030606413233656	0.7410510641959789
MR-link 2	alanine	HMDB0000161	adenosine	HMDB0000050	met-d-Ala	M00555	11:8005408-8505408	-0.3833760768998072	0.7092826707916586	0.5888437135611824
MR-link 2	alanine	HMDB0000161	adenosine	HMDB0000050	met-d-Ala	M00555	12:46544011-47796599	0.298653701995572	0.2365421485815522	0.2067396788022409
MR-link 2	alanine	HMDB0000161	adenosine	HMDB0000050	met-d-Ala	M00555	12:56610577-57110577	-0.0657472150665305	0.2764899330653532	0.8120420846299986
MR-link 2	alanine	HMDB0000161	adenosine	HMDB0000050	met-d-Ala	M00555	12:59740767-60240767	0.0007149390314152	0.4356578431969188	0.9986906271333084
MR-link 2	alanine	HMDB0000161	adenosine	HMDB0000050	met-d-Ala	M00555	12:122367989-122867989	0.1656948045079734	0.6178298521239978	0.7885542972829853
MR-link 2	alanine	HMDB0000161	adenosine	HMDB0000050	met-d-Ala	M00555	16:69383883-70933639	-0.2582699226072568	0.341978119667871	0.450114872812724
MR-link 2	alanine	HMDB0000161	adenosine	HMDB0000050	met-d-Ala	M00555	17:79391534-79891534	0.1577137413043059	0.5519548389996369	0.7750798114596327
MR-link 2	alanine	HMDB0000161	adenosine	HMDB0000050	met-d-Ala	M00555	21:32796216-33296216	1.4179720450702653	1.0829377814249597	0.1904072344534361
MR-link 2	alanine	HMDB0000161	adenosine	HMDB0000050	met-d-Ala	M00555	22:18934095-19434095	-0.1164313994221733	0.7707744539690268	0.8799302172393852
MR-link 2	thyroxine	HMDB0000248	creatinine	HMDB0000562	GCST90200293	bioa_026	2:234397317-234897317	-0.0691481703399831	0.0663187606841399	0.2971040340859445
MR-link 2	cortisol	HMDB0000063	tryptophan	HMDB0000929	GCST90200378	M00054	14:94554700-95054700	0.1473405472975966	0.2951181972241595	0.6175966215707595
MR-link 2	urate	HMDB0000289	hippurate	HMDB0000714	GCST90200307	M15753	4:9672167-10439135	-0.0508862501018194	0.0604150664977322	0.3996326521815024
MR-link 2	urate	HMDB0000289	hippurate	HMDB0000714	GCST90200307	M15753	4:88802323-89302323	0.08274687090211	0.2403225792078675	0.7306087726263731
MR-link 2	acetone	HMDB0001659	cysteinylglycine	HMDB0000078	met-d-Acetone	GCST90200364	1:120074995-120574995	-0.2791013586001499	0.8005670935125435	0.7273674280621503
MR-link 2	acetone	HMDB0001659	cysteinylglycine	HMDB0000078	met-d-Acetone	GCST90200364	5:41206969-43455198	0.0855400141889179	0.3183190667676998	0.7881419817415971
MR-link 2	acetone	HMDB0001659	cysteinylglycine	HMDB0000078	met-d-Acetone	GCST90200364	6:166522838-167022838	3.255208332330845e-07	0.120679557285339	0.9999978477875384
MR-link 2	acetone	HMDB0001659	cysteinylglycine	HMDB0000078	met-d-Acetone	GCST90200364	8:126241733-126741733	0.8162749110136012	0.8909988508146901	0.3595962814975312
MR-link 2	acetone	HMDB0001659	cysteinylglycine	HMDB0000078	met-d-Acetone	GCST90200364	10:135065795-135607239	-0.0590233790087096	0.4494796016298865	0.8955261876399048
MR-link 2	acetone	HMDB0001659	cysteinylglycine	HMDB0000078	met-d-Acetone	GCST90200364	11:116461180-116961180	0.2713646656319808	0.7871367139058911	0.7302830096501363
MR-link 2	acetone	HMDB0001659	cysteinylglycine	HMDB0000078	met-d-Acetone	GCST90200364	12:122365033-122865033	-1.5877840380612869	0.8070166411812791	0.0491286220399062
MR-link 2	acetone	HMDB0001659	cysteinylglycine	HMDB0000078	met-d-Acetone	GCST90200364	12:123068455-124007504	-0.1166341095543075	0.6885345291164333	0.8654861811380903
MR-link 2	acetone	HMDB0001659	cysteinylglycine	HMDB0000078	met-d-Acetone	GCST90200364	13:42058883-42558883	1.3041813375751057	0.6895000232149383	0.0585591699196703
MR-link 2	acetone	HMDB0001659	cysteinylglycine	HMDB0000078	met-d-Acetone	GCST90200364	17:6935779-7435779	-0.4565253607728616	0.4923456810996541	0.3537990379862351
MR-link 2	acetone	HMDB0001659	cysteinylglycine	HMDB0000078	met-d-Acetone	GCST90200364	19:45929043-46429043	0.6705869054932614	0.9433719258420944	0.4771831237207722
MR-link 2	1-stearoyl-2-oleoyl-gps (18:0/18:1)	HMDB0010163	2-hydroxyglutarate	HMDB0059655	GCST90199652	GCST90199865	3:56598999-57098999	-0.1403256447928993	0.1818649618157544	0.4403558039095746
MR-link 2	citrate	HMDB0000094	alanine	HMDB0000161	GCST90200304	bioa_001	5:14503745-15117020	0.1333184689267264	0.0628772921377952	0.0339810935840284
MR-link 2	citrate	HMDB0000094	alanine	HMDB0000161	GCST90200304	bioa_001	17:6357018-6961881	0.0340402535202553	0.0246322496510584	0.1669905929758479
MR-link 2	citrate	HMDB0000094	alanine	HMDB0000161	GCST90200304	bioa_001	22:19003274-19503274	-0.133910568999416	0.0592991118578033	0.0239318118035651
MR-link 2	5,6-dihydrothymine	HMDB0000079	3-methyl-2-oxobutyrate	HMDB0000019	GCST90200339	GCST90199677	22:50721854-51221854	0.1928015323551086	0.1895418500553579	0.3090593939170408
MR-link 2	citrate	HMDB0000094	cysteine	HMDB0000574	M01564	GCST90200439	5:14625868-15125868	-0.1380721988274201	0.2096127683131201	0.5100876107679109
MR-link 2	citrate	HMDB0000094	cysteine	HMDB0000574	M01564	GCST90200439	17:6345930-6933878	0.0521210686897254	0.0943960283663048	0.5808433986371402
MR-link 2	acetate	HMDB0000042	cortisol	HMDB0000063	met-d-Acetate	M01712	2:27480940-27980940	-1.0950881018927274	0.6349809634721298	0.084599602680758
MR-link 2	acetate	HMDB0000042	cortisol	HMDB0000063	met-d-Acetate	M01712	2:136358646-136858646	-0.6860152466386564	0.6738562910531898	0.3086571220521896
MR-link 2	acetate	HMDB0000042	cortisol	HMDB0000063	met-d-Acetate	M01712	9:4513491-5013491	0.0845060900280674	0.6842908110575661	0.901715600527628
MR-link 2	acetate	HMDB0000042	cortisol	HMDB0000063	met-d-Acetate	M01712	12:111634608-112523499	0.1021584029392423	0.6397259879886993	0.8731245891564337
MR-link 2	acetate	HMDB0000042	cortisol	HMDB0000063	met-d-Acetate	M01712	12:112590766-113090766	-0.2738933115808722	0.6699865169109124	0.6826833469960405
MR-link 2	acetate	HMDB0000042	cortisol	HMDB0000063	met-d-Acetate	M01712	20:24698737-26432690	0.0418769250507085	0.2479104379339785	0.8658599042505227
MR-link 2	acetate	HMDB0000042	cortisol	HMDB0000063	met-d-Acetate	M01712	20:29267804-29767804	0.8835217877952097	0.7043500931768021	0.2097043734490589
MR-link 2	acetate	HMDB0000042	cortisol	HMDB0000063	met-d-Acetate	M01712	20:32973832-34017690	0.0620159501086877	0.6083275634880664	0.9188003355406478
MR-link 2	glycerol 3-phosphate	HMDB0000126	anthranilate	HMDB0001123	GCST90199638	GCST90200324	1:20921386-22251981	0.0676930192023056	0.0551834758901711	0.2199391197407672
MR-link 2	glycerol 3-phosphate	HMDB0000126	anthranilate	HMDB0001123	GCST90199638	GCST90200324	20:5231344-5731344	0.0678299188578014	0.1624104339718474	0.6762066311315317
MR-link 2	citrulline	HMDB0000904	inositol 1-phosphate (i1p)	HMDB0000213	M02132	M01481	10:97115163-97871266	0.1174154167037225	0.294212140478985	0.6898311638589407
MR-link 2	sphinganine	HMDB0000269	leucine	HMDB0000687	GCST90200374	met-d-Leu	3:56598999-57098999	0.0241143702343923	0.0445791099131958	0.5885528585497132
MR-link 2	mannose	HMDB0000169	myo-inositol	HMDB0000211	GCST90200435	GCST90200401	2:27176853-28662558	0.0746912480208016	0.0904857692543785	0.4091176020913261
MR-link 2	mannose	HMDB0000169	myo-inositol	HMDB0000211	GCST90200435	GCST90200401	12:22996345-23496345	-0.4345692517698591	0.2521841327489958	0.0848483823460137
MR-link 2	5-oxoproline	HMDB0000267	cytosine	HMDB0000630	M01494	GCST90200433	8:144903138-145403138	-0.0761410803879242	0.0559688694148348	0.1736975556162698
MR-link 2	aspartate	HMDB0000191	alpha-ketoglutarate	HMDB0000208	bioa_004	GCST90200455	2:211431243-211931243	-0.3203075125768593	0.2753372643593126	0.2446965032515715
MR-link 2	aspartate	HMDB0000191	alpha-ketoglutarate	HMDB0000208	bioa_004	GCST90200455	4:178111051-178611051	-0.0699027500804268	0.1054555917290462	0.5074174490243004
MR-link 2	aspartate	HMDB0000191	alpha-ketoglutarate	HMDB0000208	bioa_004	GCST90200455	12:101969766-102469766	0.0636863703516291	0.1597181979615972	0.6900832405051076
MR-link 2	bilirubin (z,z)	HMDB0000054	serotonin (5ht)	HMDB0000259	M27716	M02342	2:234140469-234918570	0.1190473966784419	0.0483074961444987	0.0137255513435025
MR-link 2	cysteinylglycine	HMDB0000078	guanidinoacetate	HMDB0000128	GCST90200364	GCST90200384	16:15885043-16385043	0.2201828777822627	0.1739956922508329	0.2057100014776307
MR-link 2	cysteinylglycine	HMDB0000078	guanidinoacetate	HMDB0000128	GCST90200364	GCST90200384	16:89076223-90262231	0.0213648524353199	0.0601512674464578	0.7224506961353208
MR-link 2	cysteinylglycine	HMDB0000078	guanidinoacetate	HMDB0000128	GCST90200364	GCST90200384	19:52317323-52817323	0.3499037621760789	0.2152367275823928	0.1040200025712088
MR-link 2	spermidine	HMDB0001257	allantoin	HMDB0000462	GCST90200423	M01107	1:247789451-248289451	-0.1305959469862705	0.2055682287874524	0.5252376863918946
MR-link 2	glutamine	HMDB0000641	3-methyl-2-oxovalerate	HMDB0000491	GCST90200419	M15676	12:56335248-57115338	-0.0593693582366173	0.0739821209126509	0.4222739004212833
MR-link 2	betaine	HMDB0000043	glycine	HMDB0000123	GCST90200425	bioa_008	2:211290507-211790507	-3.058481358793566	0.6625107856064838	3.902651231288915e-06
MR-link 2	betaine	HMDB0000043	glycine	HMDB0000123	GCST90200425	bioa_008	5:78081434-78907016	-0.0605356232605138	0.0210410643266583	0.0040144650011684
MR-link 2	betaine	HMDB0000043	glycine	HMDB0000123	GCST90200425	bioa_008	6:160264283-160825366	0.0584880433272966	0.0450768586972701	0.1944529564788095
MR-link 2	betaine	HMDB0000043	glycine	HMDB0000123	GCST90200425	bioa_008	12:68601-568601	0.018577936900117	0.0330797252354823	0.5743810979463856
MR-link 2	betaine	HMDB0000043	acetone	HMDB0001659	M03141	met-d-Acetone	2:211337631-211837631	-0.0417956859699155	0.0307553528506524	0.1741552286981534
MR-link 2	betaine	HMDB0000043	acetone	HMDB0001659	M03141	met-d-Acetone	5:78095798-78666416	-0.0366967865648412	0.0218608922385632	0.0932202775664306
MR-link 2	betaine	HMDB0000043	acetone	HMDB0001659	M03141	met-d-Acetone	12:30349-530349	-0.0219675511240444	0.038579851323922	0.5690814848134466
MR-link 2	betaine	HMDB0000043	acetone	HMDB0001659	M03141	met-d-Acetone	21:44237404-44737404	0.0148884571226996	0.0344093329900662	0.6652424697703415
MR-link 2	acetylphosphate	HMDB0001494	arginine	HMDB0000517	M15488	M01638	1:109564880-110064880	-0.0044108051855752	0.3272045945114806	0.98924462909947
MR-link 2	acetylphosphate	HMDB0001494	arginine	HMDB0000517	M15488	M01638	6:96128415-96628415	0.4321803358233733	0.2512003106146658	0.0853486782895547
MR-link 2	eicosapentaenoate (epa; 20:5n3)	HMDB0001999	2-aminobutyrate	HMDB0000452	GCST90200349	M32348	11:61319830-61819830	-0.1660635923949982	0.0817614863541334	0.04224753406332
MR-link 2	hypotaurine	HMDB0000965	allantoin	HMDB0000462	GCST90200379	GCST90200286	4:138793652-139293652	-0.0564971030803437	0.1970278877750824	0.7743062518751519
MR-link 2	hypotaurine	HMDB0000965	allantoin	HMDB0000462	GCST90200379	GCST90200286	5:114821656-115321656	-0.1215622968710936	0.1305757433035895	0.3518683018220322
MR-link 2	hypotaurine	HMDB0000965	allantoin	HMDB0000462	GCST90200379	GCST90200286	19:47031255-47531255	-0.0204963360246495	0.1826843111684171	0.9106684909097224
MR-link 2	5-acetylamino-6-formylamino-3-methyluracil	HMDB0011105	methionine sulfoxide	HMDB0002005	GCST90200680	GCST90199625	8:17743764-18765840	-0.0141128150037058	0.0238049892578671	0.5532807798243912
MR-link 2	creatinine	HMDB0000562	glutamine	HMDB0000641	M00513	bioa_006	7:23845366-24345366	0.0378836078772548	0.0824128101570546	0.6457451666942886
MR-link 2	gluconate	HMDB0000625	mannose	HMDB0000169	GCST90200373	M00584	4:99521223-100894070	-0.1184575710755616	0.1090958491654041	0.2775622212351309
MR-link 2	acetate	HMDB0000042	5-methylthioadenosine (mta)	HMDB0001173	met-d-Acetate	GCST90200359	2:27480940-27980940	-0.8315186903374108	0.60586389445549	0.1699229891330482
MR-link 2	acetate	HMDB0000042	5-methylthioadenosine (mta)	HMDB0001173	met-d-Acetate	GCST90200359	2:136358646-136858646	-1.803383709520056	1.304846454081944	0.1669514862905906
MR-link 2	acetate	HMDB0000042	5-methylthioadenosine (mta)	HMDB0001173	met-d-Acetate	GCST90200359	9:4513491-5013491	-0.5436457710113228	0.6155923540511141	0.3771680594094417
MR-link 2	acetate	HMDB0000042	5-methylthioadenosine (mta)	HMDB0001173	met-d-Acetate	GCST90200359	12:111634608-112523499	-1.707430999568323	0.7813404583283801	0.0288698869756737
MR-link 2	acetate	HMDB0000042	5-methylthioadenosine (mta)	HMDB0001173	met-d-Acetate	GCST90200359	12:112590766-113090766	-2.707493829204711	1.026260955816232	0.0083344493752558
MR-link 2	acetate	HMDB0000042	5-methylthioadenosine (mta)	HMDB0001173	met-d-Acetate	GCST90200359	15:43683941-44183941	0.9815747999818958	1.3446476726524568	0.4653983676264308
MR-link 2	acetate	HMDB0000042	5-methylthioadenosine (mta)	HMDB0001173	met-d-Acetate	GCST90200359	20:23910811-24695002	-0.3331969203171809	0.6715503031865716	0.6197809816211408
MR-link 2	acetate	HMDB0000042	5-methylthioadenosine (mta)	HMDB0001173	met-d-Acetate	GCST90200359	20:24698737-26432690	-0.2903159469582198	0.2297456361289988	0.2063590019005126
MR-link 2	acetate	HMDB0000042	5-methylthioadenosine (mta)	HMDB0001173	met-d-Acetate	GCST90200359	20:32973832-34017690	0.1397099762781813	0.5955826114836942	0.8145370706149007
MR-link 2	spermidine	HMDB0001257	ornithine	HMDB0000214	bioa_033	GCST90200404	1:247760300-248289451	-0.0444503041706869	0.0871099855243538	0.6098567537086064
MR-link 2	spermidine	HMDB0001257	ornithine	HMDB0000214	bioa_033	GCST90200404	19:54070939-54570939	0.2864282068320802	0.190279804841828	0.1322469427798517
MR-link 2	alanine	HMDB0000161	paraxanthine	HMDB0001860	met-d-Ala	GCST90199654	1:206970800-207470800	0.0328614831065173	0.444989974437422	0.9411315769183878
MR-link 2	alanine	HMDB0000161	paraxanthine	HMDB0001860	met-d-Ala	GCST90199654	2:27480940-28253616	-0.2290157876819288	0.3734734864293017	0.5397408372863528
MR-link 2	alanine	HMDB0000161	paraxanthine	HMDB0001860	met-d-Ala	GCST90199654	2:64970910-65916674	0.258198577959966	0.3291434398740247	0.4327725337398448
MR-link 2	alanine	HMDB0000161	paraxanthine	HMDB0001860	met-d-Ala	GCST90199654	2:211290507-211790507	-0.0357056607952295	0.8542917492005978	0.9666616197206256
MR-link 2	alanine	HMDB0000161	paraxanthine	HMDB0001860	met-d-Ala	GCST90199654	3:122879946-123379946	-0.1758490547691965	0.5904598274816469	0.7658427350318571
MR-link 2	alanine	HMDB0000161	paraxanthine	HMDB0001860	met-d-Ala	GCST90199654	3:159754026-160551365	0.2585644015479997	0.4671183162096888	0.5798999576671323
MR-link 2	alanine	HMDB0000161	paraxanthine	HMDB0001860	met-d-Ala	GCST90199654	4:88958565-89458565	-0.3086787372170251	0.4998954788864576	0.5369138466380978
MR-link 2	alanine	HMDB0000161	paraxanthine	HMDB0001860	met-d-Ala	GCST90199654	5:35692098-36469710	0.0798205175928132	0.6082860276520964	0.8955996819349317
MR-link 2	alanine	HMDB0000161	paraxanthine	HMDB0001860	met-d-Ala	GCST90199654	6:20453952-20953952	-0.1466298379298486	0.5503936558735626	0.7899242143840413
MR-link 2	alanine	HMDB0000161	paraxanthine	HMDB0001860	met-d-Ala	GCST90199654	7:94972201-95472201	-1.107499691166327	0.6369551886177633	0.082080444124527
MR-link 2	alanine	HMDB0000161	paraxanthine	HMDB0001860	met-d-Ala	GCST90199654	8:17128898-17669461	0.1572783364249846	0.6130910606847866	0.7975389909359407
MR-link 2	alanine	HMDB0000161	paraxanthine	HMDB0001860	met-d-Ala	GCST90199654	8:49725746-50225746	-0.4152288331296319	0.7364630099272009	0.5728800966562171
MR-link 2	alanine	HMDB0000161	paraxanthine	HMDB0001860	met-d-Ala	GCST90199654	8:117935733-118435733	-0.7117121442654524	0.7285186319201085	0.328603511349599
MR-link 2	alanine	HMDB0000161	paraxanthine	HMDB0001860	met-d-Ala	GCST90199654	8:145497920-145997920	-0.3255832058494582	0.5207952542287874	0.5318624672060509
MR-link 2	alanine	HMDB0000161	paraxanthine	HMDB0001860	met-d-Ala	GCST90199654	9:4033137-4533137	0.3616774620206635	0.7062596259725392	0.6085791343467095
MR-link 2	alanine	HMDB0000161	paraxanthine	HMDB0001860	met-d-Ala	GCST90199654	11:8005408-8505408	-0.4015368180038952	0.5997168936653566	0.5031485545981853
MR-link 2	alanine	HMDB0000161	paraxanthine	HMDB0001860	met-d-Ala	GCST90199654	12:4040249-4540249	-1.5947038001169052	0.8516146868155543	0.0611284873157476
MR-link 2	alanine	HMDB0000161	paraxanthine	HMDB0001860	met-d-Ala	GCST90199654	12:45894827-46394827	0.2609171208169409	0.7613404540190392	0.7318184831415565
MR-link 2	alanine	HMDB0000161	paraxanthine	HMDB0001860	met-d-Ala	GCST90199654	12:46544011-47796599	-0.0638100947789752	0.2482815791370181	0.7971733973981645
MR-link 2	alanine	HMDB0000161	paraxanthine	HMDB0001860	met-d-Ala	GCST90199654	12:56109642-56609642	0.7339086441221305	0.6433246946986753	0.2539506810441097
MR-link 2	alanine	HMDB0000161	paraxanthine	HMDB0001860	met-d-Ala	GCST90199654	12:56610577-57110577	0.4974063845223531	0.2525117205818414	0.0488573023130029
MR-link 2	alanine	HMDB0000161	paraxanthine	HMDB0001860	met-d-Ala	GCST90199654	12:59740767-60240767	-0.579907305982328	0.4419427671089027	0.1894602892974166
MR-link 2	alanine	HMDB0000161	paraxanthine	HMDB0001860	met-d-Ala	GCST90199654	12:122367989-122867989	-0.1041956486078806	0.5463719808014299	0.8487570366259201
MR-link 2	alanine	HMDB0000161	paraxanthine	HMDB0001860	met-d-Ala	GCST90199654	12:132815816-133315816	0.9417061605665352	0.8224505586221542	0.2522090209097454
MR-link 2	alanine	HMDB0000161	paraxanthine	HMDB0001860	met-d-Ala	GCST90199654	16:69383883-70933639	0.0935693867136711	0.2209084034284503	0.6718820323931733
MR-link 2	alanine	HMDB0000161	paraxanthine	HMDB0001860	met-d-Ala	GCST90199654	16:70994871-71494871	0.0569379051799118	0.5203394447661631	0.9128657693011346
MR-link 2	alanine	HMDB0000161	paraxanthine	HMDB0001860	met-d-Ala	GCST90199654	17:79391534-79891534	1.0317107656245337	0.5338463055536737	0.0532856320364427
MR-link 2	alanine	HMDB0000161	paraxanthine	HMDB0001860	met-d-Ala	GCST90199654	21:32796216-33296216	-1.1988394536176594	1.5526182487380085	0.4400312086323548
MR-link 2	alanine	HMDB0000161	paraxanthine	HMDB0001860	met-d-Ala	GCST90199654	22:18934095-19434095	0.3180328559086742	0.7867654363148664	0.686044843927816
MR-link 2	choline phosphate	HMDB0001565	glycerol	HMDB0000131	GCST90200363	M15122	1:21573292-22142120	0.0249941902782209	0.0742255378013994	0.7363181613599625
MR-link 2	choline phosphate	HMDB0001565	glycerol	HMDB0000131	GCST90200363	M15122	22:24245541-24745541	-0.3376686373420499	0.1752032282281347	0.053942640637183
MR-link 2	phenylalanine	HMDB0000159	pyruvate	HMDB0000243	M00064	met-d-Pyruvate	12:103007876-103507876	0.1082112357699612	0.0480150619050503	0.0242154528273247
MR-link 2	threonine	HMDB0000167	glycine	HMDB0000123	bioa_019	met-d-Gly	2:27191397-28253174	0.1505436550170681	0.0427781027623375	0.0004328900970515
MR-link 2	threonine	HMDB0000167	glycine	HMDB0000123	bioa_019	met-d-Gly	6:126521687-127323798	0.397776182528587	0.1816056194425126	0.0285003341455912
MR-link 2	threonine	HMDB0000167	glycine	HMDB0000123	bioa_019	met-d-Gly	8:74631674-75131674	-0.0014659624093109	0.0631713937345638	0.9814858636153404
MR-link 2	threonine	HMDB0000167	glycine	HMDB0000123	bioa_019	met-d-Gly	12:46636543-47464292	0.5026498776641413	0.0870665576570032	7.779473707035778e-09
MR-link 2	threonine	HMDB0000167	glycine	HMDB0000123	bioa_019	met-d-Gly	12:56615040-57115040	0.5735219513043994	0.1443181238243886	7.067200950258085e-05
MR-link 2	threonine	HMDB0000167	glycine	HMDB0000123	bioa_019	met-d-Gly	12:59727701-60227701	0.3999257645221676	0.1590697401923229	0.0119318444415612
MR-link 2	threonine	HMDB0000167	glycine	HMDB0000123	bioa_019	met-d-Gly	16:1654524-2154524	0.0667657297174059	0.0724874823958992	0.3570161554151102
MR-link 2	threonine	HMDB0000167	glycine	HMDB0000123	bioa_019	met-d-Gly	20:42792364-43292364	0.1543439797950113	0.1213169067468913	0.2032885669759046
MR-link 2	acetate	HMDB0000042	adenosine 5'-diphosphate (adp)	HMDB0001341	met-d-Acetate	GCST90200355	2:27480940-27980940	0.4570430753967199	0.8012737332608846	0.5684093594123607
MR-link 2	acetate	HMDB0000042	adenosine 5'-diphosphate (adp)	HMDB0001341	met-d-Acetate	GCST90200355	2:136358646-136858646	-0.9050371791631756	1.0271729174827615	0.3782662676429102
MR-link 2	acetate	HMDB0000042	adenosine 5'-diphosphate (adp)	HMDB0001341	met-d-Acetate	GCST90200355	9:4513491-5013491	0.3974081974304314	0.7196990630509242	0.5808204962947079
MR-link 2	acetate	HMDB0000042	adenosine 5'-diphosphate (adp)	HMDB0001341	met-d-Acetate	GCST90200355	12:111634608-112523499	-1.08947652771351	0.9682657560934048	0.2605113381148338
MR-link 2	acetate	HMDB0000042	adenosine 5'-diphosphate (adp)	HMDB0001341	met-d-Acetate	GCST90200355	12:112590766-113090766	-1.2093411931347413	1.0972467566166932	0.2703922341148803
MR-link 2	acetate	HMDB0000042	adenosine 5'-diphosphate (adp)	HMDB0001341	met-d-Acetate	GCST90200355	15:43683941-44183941	0.0762148155757736	1.7692041986272806	0.9656388891872212
MR-link 2	acetate	HMDB0000042	adenosine 5'-diphosphate (adp)	HMDB0001341	met-d-Acetate	GCST90200355	20:23910811-24695002	-1.1251538722304046	0.834933387988271	0.1777879807540506
MR-link 2	acetate	HMDB0000042	adenosine 5'-diphosphate (adp)	HMDB0001341	met-d-Acetate	GCST90200355	20:24698737-26432690	-0.0375875670816153	0.3362771122676471	0.9110013556487752
MR-link 2	acetate	HMDB0000042	adenosine 5'-diphosphate (adp)	HMDB0001341	met-d-Acetate	GCST90200355	20:32973832-34017690	0.6135317988860844	0.845445767525558	0.4680286450658442
MR-link 2	glycine	HMDB0000123	pyruvate	HMDB0000243	M32338	met-d-Pyruvate	2:211289363-212090389	-0.0225500872388071	0.0120485525623558	0.0612617765351623
MR-link 2	tyrosine	HMDB0000158	1-(1-enyl-stearoyl)-2-arachidonoyl-gpe (p-18:0/20:4)*	HMDB0005779	M01299	GCST90200058	1:154514715-155014715	-0.2259326336338109	0.2407607820507358	0.34803309133958
MR-link 2	tyrosine	HMDB0000158	1-(1-enyl-stearoyl)-2-arachidonoyl-gpe (p-18:0/20:4)*	HMDB0005779	M01299	GCST90200058	6:111242119-112061922	-0.138113168695328	0.1453568839946875	0.3420279128576735
MR-link 2	tyrosine	HMDB0000158	1-(1-enyl-stearoyl)-2-arachidonoyl-gpe (p-18:0/20:4)*	HMDB0005779	M01299	GCST90200058	16:71357384-72149586	-0.1834869591052423	0.1239417630118145	0.1387588410679985
MR-link 2	spermidine	HMDB0001257	creatinine	HMDB0000562	GCST90200423	M00513	1:247789451-248289451	-0.0332431933412659	0.1847496576574312	0.8572024770668212
MR-link 2	pantothenate	HMDB0000210	sarcosine	HMDB0000271	M01508	bioa_031	2:27200724-27700724	-0.0951263202415211	0.1066171193222874	0.3722730436551761
MR-link 2	4-methyl-2-oxopentanoate	HMDB0000695	4-acetamidobutanoate	HMDB0003681	M22116	M01558	4:88976422-89476422	0.1433482808296407	0.1725295375594799	0.4060514480107852
MR-link 2	4-methyl-2-oxopentanoate	HMDB0000695	4-acetamidobutanoate	HMDB0003681	M22116	M01558	13:48209901-48709901	-0.199568056708772	0.2405307057221699	0.4067090558770947
MR-link 2	cortisol	HMDB0000063	lactate	HMDB0000190	GCST90200378	GCST90200408	14:94554700-95054700	0.121565980118314	0.1873833965355281	0.516496524857829
MR-link 2	phosphate	HMDB0001429	biliverdin	HMDB0001008	GCST90200393	M02137	1:21570042-22070042	-0.1859924147672718	0.1609619046815308	0.2478833580220499
MR-link 2	5,6-dihydrothymine	HMDB0000079	aspartate	HMDB0000191	GCST90200339	GCST90200370	22:50721854-51221854	0.0500878201279149	0.2188816736746099	0.8189970475941715
MR-link 2	5-oxoproline	HMDB0000267	7-methylxanthine	HMDB0001991	M01494	GCST90199754	8:144903138-145403138	0.0678209004580906	0.046702854959461	0.146451868509077
MR-link 2	oleamide	HMDB0002117	alpha-ketoglutarate	HMDB0000208	M32458	M33453	12:21138621-21638621	-0.0381750390345127	0.144365391603596	0.791445936652175
MR-link 2	oleamide	HMDB0002117	alpha-ketoglutarate	HMDB0000208	M32458	M33453	19:15740431-16240431	0.3030992733526254	0.2064214156841807	0.1420086659461363
MR-link 2	acetate	HMDB0000042	n-acetylornithine	HMDB0003357	met-d-Acetate	bioa_023	2:27480940-27980940	-0.1649222795830782	0.2875781807202721	0.5663151600766017
MR-link 2	acetate	HMDB0000042	n-acetylornithine	HMDB0003357	met-d-Acetate	bioa_023	9:4513491-5013491	-0.1604911360278087	0.3959846178638092	0.685259659906778
MR-link 2	acetate	HMDB0000042	n-acetylornithine	HMDB0003357	met-d-Acetate	bioa_023	12:111634608-112523499	-0.3951813776705363	0.3151863960894292	0.2099139314718144
MR-link 2	acetate	HMDB0000042	n-acetylornithine	HMDB0003357	met-d-Acetate	bioa_023	12:112590766-113090766	-0.1628896245422867	0.3280174638190063	0.6194794273712979
MR-link 2	acetate	HMDB0000042	n-acetylornithine	HMDB0003357	met-d-Acetate	bioa_023	20:24698737-26432690	0.0129925653117814	0.1202804785586572	0.9139806977457792
MR-link 2	acetate	HMDB0000042	n-acetylornithine	HMDB0003357	met-d-Acetate	bioa_023	20:29267804-29767804	-0.1421458472471167	0.4239718521062769	0.7374199908816568
MR-link 2	acetate	HMDB0000042	n-acetylornithine	HMDB0003357	met-d-Acetate	bioa_023	20:32973832-34017690	0.1606483053281353	0.305237285596514	0.5986754089269422
MR-link 2	arachidonate (20:4n6)	HMDB0001043	s-1-pyrroline-5-carboxylate	HMDB0001301	GCST90200358	GCST90200381	11:61052244-62029047	-0.0029603911377303	0.049740157482271	0.9525402264008592
MR-link 2	histidine	HMDB0000177	docosapentaenoate (n6 dpa; 22:5n6)	HMDB0001976	GCST90200377	GCST90199796	2:211293055-211793055	-0.1928528367496772	0.3098243797225691	0.5336403856251912
MR-link 2	histidine	HMDB0000177	docosapentaenoate (n6 dpa; 22:5n6)	HMDB0001976	GCST90200377	GCST90199796	12:96129884-96629884	-0.0902584371501616	0.1562846829873919	0.563584312572732
MR-link 2	beta-citrylglutamate	HMDB0241915	tyrosine	HMDB0000158	GCST90199911	met-d-Tyr	3:183486882-183986882	0.0222320845424366	0.0436666963417239	0.6106601508514302
MR-link 2	beta-citrylglutamate	HMDB0241915	tyrosine	HMDB0000158	GCST90199911	met-d-Tyr	11:88203934-92094388	0.0038679846242739	0.0065693626262244	0.5560011741064939
MR-link 2	asparagine	HMDB0000168	choline phosphate	HMDB0001565	M34283	GCST90200363	11:61916235-62416235	-0.0433020996182484	0.2221555385817723	0.8454571906028328
MR-link 2	asparagine	HMDB0000168	choline phosphate	HMDB0001565	M34283	GCST90200363	14:104016664-104812812	0.3460178190272529	0.1625919736706614	0.0333258161262484
MR-link 2	bilirubin (z,z)	HMDB0000054	eicosapentaenoate (epa; 20:5n3)	HMDB0001999	GCST90200704	GCST90200349	2:233988949-235124783	0.0180604453795389	0.0211845042011322	0.3939194714935031
MR-link 2	bilirubin (z,z)	HMDB0000054	eicosapentaenoate (epa; 20:5n3)	HMDB0001999	GCST90200704	GCST90200349	12:21093886-21593886	0.4224809395791469	0.1178980616521899	0.0003390952739808
MR-link 2	glycerol 3-phosphate	HMDB0000126	glucose	HMDB0000122	GCST90199638	M20489	1:20921386-22251981	-0.0725480713323012	0.0577673312234557	0.209164280434979
MR-link 2	choline phosphate	HMDB0001565	cytosine	HMDB0000630	GCST90200363	GCST90200433	1:21573292-22142120	0.0966545722938531	0.0789910028570845	0.2210975158522839
MR-link 2	choline phosphate	HMDB0001565	cytosine	HMDB0000630	GCST90200363	GCST90200433	22:24245541-24745541	0.063197406525424	0.198101305933045	0.7497146849933867
MR-link 2	eicosapentaenoate (epa; 20:5n3)	HMDB0001999	arginine	HMDB0000517	GCST90200349	bioa_002	11:61319830-61819830	-0.0268504273657978	0.0537555713459241	0.617433482592584
MR-link 2	2-aminobutyrate	HMDB0000452	guanidinoacetate	HMDB0000128	GCST90200305	GCST90200384	2:64970910-65470910	-0.0676758030325335	0.1064707494032723	0.5250188321622402
MR-link 2	2-aminobutyrate	HMDB0000452	guanidinoacetate	HMDB0000128	GCST90200305	GCST90200384	4:88993818-89493818	-0.2692799171382358	0.1736833502357923	0.1210438109437344
MR-link 2	7-methylxanthine	HMDB0001991	phenylalanine	HMDB0000159	M34390	met-d-Phe	5:168189476-168689476	0.0447030605042591	0.0778295895313791	0.565716761231286
MR-link 2	phosphoethanolamine	HMDB0000224	1-methylurate	HMDB0003099	GCST90200281	M34395	1:21573292-22073292	0.0050542864308622	0.1449979915101696	0.97219326592008
MR-link 2	glycochenodeoxycholate	HMDB0000637	citrulline	HMDB0000904	M32346	bioa_005	6:156877825-157377825	-0.0965336095465097	0.1122385873051536	0.389747668834604
MR-link 2	tryptophan	HMDB0000929	isoleucine	HMDB0000172	bioa_020	GCST90200399	4:156560755-157060755	0.0220199287206508	0.1619874621315576	0.8918718705143494
MR-link 2	tryptophan	HMDB0000929	isoleucine	HMDB0000172	bioa_020	GCST90200399	6:111336667-112095774	-0.0262965058816672	0.1590086786037209	0.8686466239602673
MR-link 2	docosapentaenoate (n6 dpa; 22:5n6)	HMDB0001976	3-methyl-2-oxobutyrate	HMDB0000019	GCST90199796	M21047	11:61347212-61847212	-0.1739155798603099	0.1205608075677856	0.149145904752214
MR-link 2	citrulline	HMDB0000904	n-formylanthranilic acid	HMDB0004089	M02132	GCST90199960	10:97115163-97871266	0.0288060953613599	0.1527940066606314	0.8504620147512845
MR-link 2	leucine	HMDB0000687	creatinine	HMDB0000562	bioa_011	met-d-Creatinine	2:27480940-27980940	-0.1479569632388867	0.1990614683716033	0.4573165714557116
MR-link 2	leucine	HMDB0000687	creatinine	HMDB0000562	bioa_011	met-d-Creatinine	4:88972827-89472827	0.0480872648804823	0.0489253792507281	0.3256716521532956
MR-link 2	leucine	HMDB0000687	creatinine	HMDB0000562	bioa_011	met-d-Creatinine	4:186893802-187393802	0.2313067238459534	0.1697907420746327	0.1731017488852332
MR-link 2	leucine	HMDB0000687	creatinine	HMDB0000562	bioa_011	met-d-Creatinine	11:116336283-116883862	-0.909862480431566	0.2835296341033448	0.0013317154040049
MR-link 2	leucine	HMDB0000687	creatinine	HMDB0000562	bioa_011	met-d-Creatinine	15:58477325-58977325	-0.339071721663998	0.1817780755719583	0.0621385349238027
MR-link 2	leucine	HMDB0000687	creatinine	HMDB0000562	bioa_011	met-d-Creatinine	16:70059237-70559237	0.1753327409876119	0.1093111583894551	0.1087188056859438
MR-link 2	phosphate	HMDB0001429	leucine	HMDB0000687	GCST90200393	bioa_011	1:21570042-22070042	0.0991989023301522	0.0424234648735624	0.0193715512145332
MR-link 2	alpha-ketoglutaramate*	HMDB0001552	glucose	HMDB0000122	GCST90199885	M20489	3:99879368-100379368	0.0016623084585181	0.0783357064055373	0.9830699079585324
MR-link 2	acetoacetate	HMDB0000060	phenylalanine	HMDB0000159	met-d-Acetoacetate	met-d-Phe	1:230046470-230546470	0.0397059012960752	0.3235856917174839	0.9023399237003652
MR-link 2	acetoacetate	HMDB0000060	phenylalanine	HMDB0000159	met-d-Acetoacetate	met-d-Phe	5:41395751-42449922	0.0178934861069353	0.0906994938268389	0.8436059278113711
MR-link 2	acetoacetate	HMDB0000060	phenylalanine	HMDB0000159	met-d-Acetoacetate	met-d-Phe	6:166525103-167025103	0.548061464803095	0.2012821054289031	0.0064720965451719
MR-link 2	acetoacetate	HMDB0000060	phenylalanine	HMDB0000159	met-d-Acetoacetate	met-d-Phe	8:8933102-9433102	-0.4216267723503628	0.1928968005934573	0.0288329176184511
MR-link 2	acetoacetate	HMDB0000060	phenylalanine	HMDB0000159	met-d-Acetoacetate	met-d-Phe	10:113686244-114186244	-0.0839719688006992	0.2093893676072781	0.6883961003279645
MR-link 2	acetoacetate	HMDB0000060	phenylalanine	HMDB0000159	met-d-Acetoacetate	met-d-Phe	11:116373213-116873213	-0.02024926296622	0.1041312080264458	0.8458164030447424
MR-link 2	acetoacetate	HMDB0000060	phenylalanine	HMDB0000159	met-d-Acetoacetate	met-d-Phe	12:122333527-122833527	-0.033129892534445	0.1812411464936757	0.8549592305771098
MR-link 2	phenylpyruvate	HMDB0000205	pantothenate	HMDB0000210	GCST90200365	GCST90200279	9:131315554-131815554	-0.2291585073966064	0.1416719049866999	0.1057640000503422
MR-link 2	phenylpyruvate	HMDB0000205	pantothenate	HMDB0000210	GCST90200365	GCST90200279	16:58503995-59003995	-0.0358859919523414	0.1821674987902747	0.8438318563711228
MR-link 2	arginine	HMDB0000517	creatinine	HMDB0000562	bioa_002	GCST90200366	2:24182937-24682937	0.2748209791461804	0.3141258931570024	0.3816417700873734
MR-link 2	arginine	HMDB0000517	creatinine	HMDB0000562	bioa_002	GCST90200366	2:211333022-211833022	-0.4617849685615471	0.2574872048233206	0.0729043860597465
MR-link 2	arginine	HMDB0000517	creatinine	HMDB0000562	bioa_002	GCST90200366	2:219037276-219788019	0.2063188327346722	0.3180229085678374	0.5164969906034512
MR-link 2	arginine	HMDB0000517	creatinine	HMDB0000562	bioa_002	GCST90200366	4:144583533-145083533	-0.1811568620228227	0.2302376704687598	0.4313840446013451
MR-link 2	arginine	HMDB0000517	creatinine	HMDB0000562	bioa_002	GCST90200366	5:177386199-177886199	-0.2348463052088558	0.8510712646755002	0.7825926159708823
MR-link 2	arginine	HMDB0000517	creatinine	HMDB0000562	bioa_002	GCST90200366	6:131339506-132265729	-0.0283922101856113	0.1148230185434064	0.8046997975996468
MR-link 2	arginine	HMDB0000517	creatinine	HMDB0000562	bioa_002	GCST90200366	6:135177817-135677817	-0.1876548852985285	0.5615235602060924	0.7382370942214027
MR-link 2	arginine	HMDB0000517	creatinine	HMDB0000562	bioa_002	GCST90200366	10:99898951-100398951	0.2810100191654778	0.459345626612314	0.5406954940680802
MR-link 2	arginine	HMDB0000517	creatinine	HMDB0000562	bioa_002	GCST90200366	12:46680313-47435518	0.0032183544340811	0.2743657805459238	0.9906409012751334
MR-link 2	arginine	HMDB0000517	creatinine	HMDB0000562	bioa_002	GCST90200366	19:12757458-13257458	0.2006631144446324	0.1515550348643504	0.1854937353219439
MR-link 2	eicosapentaenoate (epa; 20:5n3)	HMDB0001999	phenylethylamine	HMDB0012275	M18467	bioa_015	11:61330635-61830635	-0.0896076294509449	0.1002941948518842	0.3716174053594281
MR-link 2	mannose	HMDB0000169	glycerophosphoethanolamine	HMDB0000114	GCST90200435	GCST90199808	2:27176853-28662558	-0.2068995682928145	0.0815926572254222	0.0112202927435697
MR-link 2	mannose	HMDB0000169	glycerophosphoethanolamine	HMDB0000114	GCST90200435	GCST90199808	12:22996345-23496345	-0.228735263600138	0.2868042351093295	0.4251427160663592
MR-link 2	tryptophan	HMDB0000929	pyruvate	HMDB0000243	bioa_020	M00599	2:27480940-27980940	1.7298216606512913	0.6831928623674213	0.0113424722993966
MR-link 2	tryptophan	HMDB0000929	pyruvate	HMDB0000243	bioa_020	M00599	4:156560755-157060755	-0.0501413179647063	0.198759326889044	0.8008311983371469
MR-link 2	tryptophan	HMDB0000929	pyruvate	HMDB0000243	bioa_020	M00599	6:111336667-112095774	-0.193526924086624	0.2241719267869171	0.3879742613662502
MR-link 2	s-1-pyrroline-5-carboxylate	HMDB0001301	glycerophosphoethanolamine	HMDB0000114	GCST90200381	GCST90199808	1:18949448-19449448	0.087589274076491	0.1638839595568794	0.5930239370447556
MR-link 2	s-1-pyrroline-5-carboxylate	HMDB0001301	glycerophosphoethanolamine	HMDB0000114	GCST90200381	GCST90199808	8:144432748-145014955	0.0917246700530591	0.0500401849753942	0.0667995665953654
MR-link 2	creatine	HMDB0000064	tyrosine	HMDB0000158	GCST90200323	met-d-Tyr	2:211290507-211790507	-0.120759971564693	0.0282030337983404	1.853810287798768e-05
MR-link 2	creatine	HMDB0000064	tyrosine	HMDB0000158	GCST90200323	met-d-Tyr	15:45404327-45904327	-0.0518790944558141	0.0415387326158437	0.2116895759297835
MR-link 2	creatinine	HMDB0000562	ornithine	HMDB0000214	GCST90200366	GCST90200404	16:20142332-20642332	0.4102642461912624	0.2361841799064354	0.0823779597799627
MR-link 2	1-methylxanthine	HMDB0010738	stearoyl sphingomyelin (d18:1/18:0)	HMDB0001348	M34389	GCST90200335	8:18010431-18510431	0.0832398891630692	0.0535656325062765	0.1201893318130686
MR-link 2	glycohyocholate	HMDB0000138	tyrosine	HMDB0000158	GCST90199935	bioa_021	10:45742470-46242470	-0.0418051739328093	0.0653805652293882	0.5225543878816846
MR-link 2	glycohyocholate	HMDB0000138	tyrosine	HMDB0000158	GCST90199935	bioa_021	17:28409010-28909010	0.039274614099105	0.0841886417276272	0.6408524392213656
MR-link 2	leucine	HMDB0000687	taurochenodeoxycholate	HMDB0000951	met-d-Leu	M18494	2:27480940-28253616	-0.6456531933390577	0.410892420865094	0.1161028490294264
MR-link 2	leucine	HMDB0000687	taurochenodeoxycholate	HMDB0000951	met-d-Leu	M18494	2:64975088-65475088	0.1228993233778408	1.48422468421628	0.9340076121156368
MR-link 2	leucine	HMDB0000687	taurochenodeoxycholate	HMDB0000951	met-d-Leu	M18494	2:165251927-165751927	-0.3128974835447554	0.5898204430820421	0.5957679667213764
MR-link 2	leucine	HMDB0000687	taurochenodeoxycholate	HMDB0000951	met-d-Leu	M18494	3:135548658-136048658	-0.0314791030084869	0.977620402510528	0.9743127796506156
MR-link 2	leucine	HMDB0000687	taurochenodeoxycholate	HMDB0000951	met-d-Leu	M18494	4:88670985-89475171	-0.1234448032232602	0.169662395114258	0.4668640944155533
MR-link 2	leucine	HMDB0000687	taurochenodeoxycholate	HMDB0000951	met-d-Leu	M18494	8:76204025-76704025	-0.3431540179985684	0.945270090596333	0.7165883085700601
MR-link 2	leucine	HMDB0000687	taurochenodeoxycholate	HMDB0000951	met-d-Leu	M18494	12:56220625-57115338	0.1715891211695047	0.5079260176035889	0.7354965316288999
MR-link 2	leucine	HMDB0000687	taurochenodeoxycholate	HMDB0000951	met-d-Leu	M18494	12:111660219-112160219	0.0376310654910957	0.8538362214882703	0.9648462691692836
MR-link 2	leucine	HMDB0000687	taurochenodeoxycholate	HMDB0000951	met-d-Leu	M18494	16:69315747-70908300	0.0055795746265916	0.3018216996255882	0.98525088519864
MR-link 2	leucine	HMDB0000687	taurochenodeoxycholate	HMDB0000951	met-d-Leu	M18494	16:71899923-72399923	-0.1168964234146615	0.5678232080627355	0.8368943040337901
MR-link 2	leucine	HMDB0000687	taurochenodeoxycholate	HMDB0000951	met-d-Leu	M18494	19:49054215-49554215	0.121587305002594	0.578749493086334	0.8336003645932473
MR-link 2	leucine	HMDB0000687	taurochenodeoxycholate	HMDB0000951	met-d-Leu	M18494	22:18665282-19165282	-0.6071791645261757	0.6744190807060861	0.3679608844471675
MR-link 2	sphingosine 1-phosphate	HMDB0000277	5-methylthioadenosine (mta)	HMDB0001173	GCST90199657	GCST90200359	17:74160792-74684003	-0.0468041566136877	0.1729250826050937	0.7866514154351834
MR-link 2	phosphoethanolamine	HMDB0000224	4-methyl-2-oxopentanoate	HMDB0000695	GCST90200281	M22116	1:21573292-22073292	0.0525976885235965	0.1358809906399567	0.6986922181774233
MR-link 2	arachidonate (20:4n6)	HMDB0001043	3-methyl-2-oxovalerate	HMDB0000491	M01110	GCST90199631	11:61330635-61830635	0.0116486530960392	0.0443205252295873	0.7926835341776327
MR-link 2	5-acetylamino-6-formylamino-3-methyluracil	HMDB0011105	citrulline	HMDB0000904	GCST90200680	M02132	8:17743764-18765840	0.0105243456931483	0.0228383630408609	0.644928655135703
MR-link 2	bilirubin (z,z)	HMDB0000054	glycerophosphoethanolamine	HMDB0000114	M27716	GCST90199808	2:234140469-234918570	-0.0149358435717084	0.0347536723093622	0.6673680272149607
MR-link 2	3-(4-hydroxyphenyl)lactate	HMDB0000755	glucose	HMDB0000122	GCST90200371	met-d-Glucose	6:111301079-111801079	0.0051728747617632	0.0525400780035686	0.921570377692059
MR-link 2	3-(4-hydroxyphenyl)lactate	HMDB0000755	glucose	HMDB0000122	GCST90200371	met-d-Glucose	17:79941425-80441425	0.0282574703532507	0.0282987951264341	0.3180177242881472
MR-link 2	phenylalanine	HMDB0000159	paraxanthine	HMDB0001860	met-d-Phe	GCST90199654	2:211293055-211793055	0.1027186782110199	0.8032760446383156	0.8982481380626378
MR-link 2	phenylalanine	HMDB0000159	paraxanthine	HMDB0001860	met-d-Phe	GCST90199654	6:17868392-18368392	1.05505123956095	0.9177929239343556	0.2503281915361685
MR-link 2	phenylalanine	HMDB0000159	paraxanthine	HMDB0001860	met-d-Phe	GCST90199654	11:57019429-57519429	0.3181772319329766	0.380163470991522	0.4026215387872981
MR-link 2	phenylalanine	HMDB0000159	paraxanthine	HMDB0001860	met-d-Phe	GCST90199654	12:56671418-57171418	1.334203085421429	0.8328795058427964	0.1091741649077856
MR-link 2	phenylalanine	HMDB0000159	paraxanthine	HMDB0001860	met-d-Phe	GCST90199654	12:102211009-102721004	-0.0956598743044217	0.3941629682431578	0.8082446436498538
MR-link 2	phenylalanine	HMDB0000159	paraxanthine	HMDB0001860	met-d-Phe	GCST90199654	12:102890425-104124563	0.0541045206275962	0.0870771991956638	0.5343761393948034
MR-link 2	phenylalanine	HMDB0000159	paraxanthine	HMDB0001860	met-d-Phe	GCST90199654	12:104125826-104625826	-0.3032418986353402	0.5629199575302283	0.5900976527603277
MR-link 2	phenylalanine	HMDB0000159	paraxanthine	HMDB0001860	met-d-Phe	GCST90199654	14:55161744-55661744	0.3409080985423015	0.4640372655002123	0.4625485808606963
MR-link 2	phenylalanine	HMDB0000159	paraxanthine	HMDB0001860	met-d-Phe	GCST90199654	14:55670870-56170870	0.4802248813825989	0.6848095631506784	0.4831450293013555
MR-link 2	phenylalanine	HMDB0000159	paraxanthine	HMDB0001860	met-d-Phe	GCST90199654	16:16004626-16504626	-0.007450408135831	0.6442239678909246	0.9907727228259334
MR-link 2	asparagine	HMDB0000168	allantoin	HMDB0000462	M34283	M01107	11:61916235-62416235	0.1296380185958489	0.3410344521592959	0.7038476283771693
MR-link 2	asparagine	HMDB0000168	allantoin	HMDB0000462	M34283	M01107	14:104016664-104812812	-0.0753119420072801	0.0859867340844861	0.3811086695114709
MR-link 2	3-methyl-2-oxovalerate	HMDB0000491	3-(4-hydroxyphenyl)lactate	HMDB0000755	M15676	M32197	2:27480940-27980940	0.3398915339501892	0.2047650760215071	0.0969326217182092
MR-link 2	3-methyl-2-oxovalerate	HMDB0000491	3-(4-hydroxyphenyl)lactate	HMDB0000755	M15676	M32197	4:88976422-89476422	0.2626815276290635	0.1186570681257212	0.026843404171702
MR-link 2	2-aminobutyrate	HMDB0000452	cysteine	HMDB0000574	GCST90200305	GCST90200439	2:64970910-65470910	0.3507737718707918	0.101122199634457	0.0005227675883323
MR-link 2	2-aminobutyrate	HMDB0000452	cysteine	HMDB0000574	GCST90200305	GCST90200439	4:88993818-89493818	0.2370935003933599	0.1714209806273191	0.1666321631225421
MR-link 2	cystathionine	HMDB0000099	5-oxoproline	HMDB0000267	GCST90200383	M01494	19:33152807-33652807	-0.045796836128137	0.2073401369766682	0.8251875729644769
MR-link 2	sulfate*	HMDB01448	citrate	HMDB0000094	GCST90199896	M01564	7:122557611-123057611	-0.325020249763075	0.2283468153898181	0.1546311536038734
MR-link 2	dehydroepiandrosterone sulfate (dhea-s)	HMDB0001032	1,7-dimethylurate	HMDB0011103	GCST90199673	M34400	7:98825038-100067196	0.051738185369065	0.1249853642080801	0.6789078311663344
MR-link 2	alpha-tocopherol	HMDB0001893	beta-citrylglutamate	HMDB0241915	GCST90200302	GCST90199911	1:62651807-63403953	-0.0014734115471799	0.3920986926686165	0.9970017508845636
MR-link 2	5-acetylamino-6-formylamino-3-methyluracil	HMDB0011105	glycine	HMDB0000123	GCST90200680	GCST90200707	8:17743764-18765840	0.0048957476342429	0.0271761852627224	0.857036027671069
MR-link 2	leucine	HMDB0000687	threonine	HMDB0000167	bioa_011	bioa_019	2:27480940-27980940	-2.548094518090118	0.6377535709797953	6.457917253141929e-05
MR-link 2	leucine	HMDB0000687	threonine	HMDB0000167	bioa_011	bioa_019	4:88972827-89472827	-0.1275335414780768	0.0854372406682907	0.135511526991118
MR-link 2	leucine	HMDB0000687	threonine	HMDB0000167	bioa_011	bioa_019	4:186893802-187393802	0.2331682169117267	0.3325438377005995	0.4831998300741549
MR-link 2	leucine	HMDB0000687	threonine	HMDB0000167	bioa_011	bioa_019	11:116336283-116883862	-0.3657674500709878	0.2167412587551234	0.0914925577030696
MR-link 2	leucine	HMDB0000687	threonine	HMDB0000167	bioa_011	bioa_019	15:58477325-58977325	-0.0316849930650649	0.2809977036629363	0.9102217004137524
MR-link 2	leucine	HMDB0000687	threonine	HMDB0000167	bioa_011	bioa_019	16:70059237-70559237	0.1013571706138755	0.1693751678306241	0.5495609738378213
MR-link 2	5-oxoproline	HMDB0000267	glutamine	HMDB0000641	GCST90200280	M00053	8:144861615-145802337	0.0434664092832723	0.0387866430634149	0.2624351412961103
MR-link 2	5-oxoproline	HMDB0000267	glutamine	HMDB0000641	GCST90200280	M00053	12:56615338-57115338	1.9676028512856285	0.5702964714931452	0.0005602952385838
MR-link 2	acetate	HMDB0000042	aspartate	HMDB0000191	met-d-Acetate	bioa_004	2:27480940-27980940	0.1231677525410146	0.3276465302783185	0.7069789379878997
MR-link 2	acetate	HMDB0000042	aspartate	HMDB0000191	met-d-Acetate	bioa_004	9:4513491-5013491	0.3373852295062509	0.4351782221686095	0.4381738753095172
MR-link 2	acetate	HMDB0000042	aspartate	HMDB0000191	met-d-Acetate	bioa_004	12:111634608-112523499	0.1660725905127198	0.343463529968423	0.6287242797438313
MR-link 2	acetate	HMDB0000042	aspartate	HMDB0000191	met-d-Acetate	bioa_004	12:112590766-113090766	0.1170541858110556	0.3264499912215629	0.7199190562293254
MR-link 2	acetate	HMDB0000042	aspartate	HMDB0000191	met-d-Acetate	bioa_004	20:24698737-26432690	-0.0769852722874792	0.1206070889233671	0.5232688744892804
MR-link 2	acetate	HMDB0000042	aspartate	HMDB0000191	met-d-Acetate	bioa_004	20:29267804-29767804	-0.3316315525001034	0.3304047293867347	0.3155169248596915
MR-link 2	acetate	HMDB0000042	aspartate	HMDB0000191	met-d-Acetate	bioa_004	20:32973832-34017690	0.2469603565575016	0.3032422061873894	0.4154160202485194
MR-link 2	methionine	HMDB0000696	alpha-ketoglutarate	HMDB0000208	bioa_013	M33453	5:89993899-90493899	-0.0955483083051269	0.2783629630829227	0.7314097945861489
MR-link 2	methionine	HMDB0000696	alpha-ketoglutarate	HMDB0000208	bioa_013	M33453	10:81796208-82296208	-0.0278752350958891	0.3975858941428013	0.9441051304003444
MR-link 2	methionine	HMDB0000696	alpha-ketoglutarate	HMDB0000208	bioa_013	M33453	12:46900176-47464292	-0.2550549878412632	0.2551037472484633	0.3174030151408862
MR-link 2	methionine	HMDB0000696	alpha-ketoglutarate	HMDB0000208	bioa_013	M33453	12:56615040-57115040	0.4019004193007165	0.432437121749214	0.3526897844256845
MR-link 2	glycine	HMDB0000123	tryptophan	HMDB0000929	met-d-Gly	bioa_020	1:11606378-12106378	0.6064705994952445	0.4138307670334765	0.1427834914337691
MR-link 2	glycine	HMDB0000123	tryptophan	HMDB0000929	met-d-Gly	bioa_020	1:75982013-76482013	-0.3896542517515623	0.1893507545002726	0.0396051424020588
MR-link 2	glycine	HMDB0000123	tryptophan	HMDB0000929	met-d-Gly	bioa_020	1:120004506-120504506	-0.3022384961857271	0.2738378946765256	0.2697175722659861
MR-link 2	glycine	HMDB0000123	tryptophan	HMDB0000929	met-d-Gly	bioa_020	1:151589838-152089838	-0.3403118945919674	0.4102514887764714	0.4068101146408127
MR-link 2	glycine	HMDB0000123	tryptophan	HMDB0000929	met-d-Gly	bioa_020	2:165276338-165776338	-0.1155001423759294	0.3078821619708781	0.707553383478519
MR-link 2	glycine	HMDB0000123	tryptophan	HMDB0000929	met-d-Gly	bioa_020	2:208538752-212979649	-0.0158121122137212	0.0168982893966545	0.3494160032466155
MR-link 2	glycine	HMDB0000123	tryptophan	HMDB0000929	met-d-Gly	bioa_020	2:226790540-227290540	-0.750513784129057	0.3441084041916208	0.0291805461026403
MR-link 2	glycine	HMDB0000123	tryptophan	HMDB0000929	met-d-Gly	bioa_020	3:12110357-12610357	0.096203958763594	0.3250786889065116	0.7672754998655099
MR-link 2	glycine	HMDB0000123	tryptophan	HMDB0000929	met-d-Gly	bioa_020	3:48534270-49826414	0.3632741617779419	0.3239974432843642	0.2621919320599439
MR-link 2	glycine	HMDB0000123	tryptophan	HMDB0000929	met-d-Gly	bioa_020	3:125116791-126249375	0.0717666092516783	0.0801059613050922	0.3703083177624852
MR-link 2	glycine	HMDB0000123	tryptophan	HMDB0000929	met-d-Gly	bioa_020	4:89427537-89927537	-0.2090259736629307	0.3235710491408937	0.5182812049451357
MR-link 2	glycine	HMDB0000123	tryptophan	HMDB0000929	met-d-Gly	bioa_020	4:102676923-103438709	0.245412432657013	0.3300482118138178	0.4571394383504941
MR-link 2	glycine	HMDB0000123	tryptophan	HMDB0000929	met-d-Gly	bioa_020	5:90005685-90505685	-0.1575680086856085	0.2958004191786026	0.5942526755639383
MR-link 2	glycine	HMDB0000123	tryptophan	HMDB0000929	met-d-Gly	bioa_020	6:131620261-132120261	0.6596740253521096	0.4662717105685184	0.1571316671160347
MR-link 2	glycine	HMDB0000123	tryptophan	HMDB0000929	met-d-Gly	bioa_020	6:160518860-161018860	0.2417231641117446	0.4054207526432276	0.5510229893024097
MR-link 2	glycine	HMDB0000123	tryptophan	HMDB0000929	met-d-Gly	bioa_020	7:55560073-56715237	-0.1970895616372669	0.1415633864427615	0.163851118393126
MR-link 2	glycine	HMDB0000123	tryptophan	HMDB0000929	met-d-Gly	bioa_020	8:8915380-9434231	0.1964595648222512	0.1081814458153429	0.0693674522672966
MR-link 2	glycine	HMDB0000123	tryptophan	HMDB0000929	met-d-Gly	bioa_020	8:116710729-117210729	-0.362704560955142	0.384711018211293	0.3457845242777631
MR-link 2	glycine	HMDB0000123	tryptophan	HMDB0000929	met-d-Gly	bioa_020	8:126212070-126756694	-0.5288974491424057	0.1885950788376789	0.0050409153240247
MR-link 2	glycine	HMDB0000123	tryptophan	HMDB0000929	met-d-Gly	bioa_020	9:5668443-7086536	-0.0595500203251891	0.0929638936929532	0.5218011246983381
MR-link 2	glycine	HMDB0000123	tryptophan	HMDB0000929	met-d-Gly	bioa_020	12:115016-615016	-0.6485997688161567	0.3589564278942865	0.0707772646532931
MR-link 2	glycine	HMDB0000123	tryptophan	HMDB0000929	met-d-Gly	bioa_020	12:21136493-21636493	-1.101932375255938	0.5466389151772818	0.0438175160032074
MR-link 2	glycine	HMDB0000123	tryptophan	HMDB0000929	met-d-Gly	bioa_020	12:46468358-47667420	0.3180113670724677	0.2234345649867244	0.1546531615452335
MR-link 2	glycine	HMDB0000123	tryptophan	HMDB0000929	met-d-Gly	bioa_020	12:56615338-57115338	0.3213874372720915	0.2236588458478898	0.1507311101973272
MR-link 2	glycine	HMDB0000123	tryptophan	HMDB0000929	met-d-Gly	bioa_020	12:57516305-58016305	-0.4300345971042834	0.3656666146534618	0.2395832287735623
MR-link 2	glycine	HMDB0000123	tryptophan	HMDB0000929	met-d-Gly	bioa_020	12:59343804-59843804	0.4586648497940399	0.3814908998645113	0.2292490013204328
MR-link 2	glycine	HMDB0000123	tryptophan	HMDB0000929	met-d-Gly	bioa_020	14:100551720-101051720	0.198481120704463	0.5449956766751746	0.7157173049717749
MR-link 2	glycine	HMDB0000123	tryptophan	HMDB0000929	met-d-Gly	bioa_020	15:42451374-42951374	0.6731361779853702	0.3750872842113489	0.0727155242969781
MR-link 2	glycine	HMDB0000123	tryptophan	HMDB0000929	met-d-Gly	bioa_020	15:43028726-44613739	1.0864571464179082	0.8701807122752617	0.2118326461082786
MR-link 2	glycine	HMDB0000123	tryptophan	HMDB0000929	met-d-Gly	bioa_020	15:58180763-58713267	-0.0781157002091042	0.2325954537149339	0.7369887912948587
MR-link 2	glycine	HMDB0000123	tryptophan	HMDB0000929	met-d-Gly	bioa_020	16:79678196-80178196	-0.2617492651695141	0.4396491882525405	0.5516032760632086
MR-link 2	glycine	HMDB0000123	tryptophan	HMDB0000929	met-d-Gly	bioa_020	16:80626853-81422810	-0.0648683545547159	0.0951644227885599	0.4954634425337332
MR-link 2	glycine	HMDB0000123	tryptophan	HMDB0000929	met-d-Gly	bioa_020	17:45235982-45996386	-0.0703845255961562	0.2055980885473768	0.7320947584144318
MR-link 2	glycine	HMDB0000123	tryptophan	HMDB0000929	met-d-Gly	bioa_020	19:17984588-18484588	0.0690240034755373	0.2718513206861989	0.799570106017058
MR-link 2	glycine	HMDB0000123	tryptophan	HMDB0000929	met-d-Gly	bioa_020	19:33473705-33973705	0.2464015618903578	0.7082633678420629	0.7279187461357071
MR-link 2	creatine	HMDB0000064	adenosine 5'-diphosphate (adp)	HMDB0001341	M27718	GCST90200355	2:211346498-211846498	-0.1533620128325066	0.1157768710736009	0.1852924787286224
MR-link 2	citrulline	HMDB0000904	n-acetylornithine	HMDB0003357	M02132	M15630	10:97115163-97871266	0.1025049808807069	0.1563200243164139	0.511992711253846
MR-link 2	mannose	HMDB0000169	hydroxy-n6,n6,n6-trimethyllysine*	HMDB01422	M00584	GCST90200240	2:27182547-28770083	0.0181100305114025	0.0547617051866188	0.7408664864804009
MR-link 2	asparagine	HMDB0000168	glycerol 3-phosphate	HMDB0000126	GCST90200452	GCST90199638	2:211293055-211793055	0.2034642840122014	0.2882513052814973	0.4802768928390208
MR-link 2	asparagine	HMDB0000168	glycerol 3-phosphate	HMDB0000126	GCST90200452	GCST90199638	7:97139584-97639584	0.1895341379691106	0.1664353138372282	0.2547925912431048
MR-link 2	asparagine	HMDB0000168	glycerol 3-phosphate	HMDB0000126	GCST90200452	GCST90199638	11:61850353-62350353	0.1868582678494084	0.1404620032122795	0.183415543271159
MR-link 2	asparagine	HMDB0000168	glycerol 3-phosphate	HMDB0000126	GCST90200452	GCST90199638	14:103842789-104825326	0.0472990053025762	0.0372673304308216	0.2043763475888939
MR-link 2	aspartate	HMDB0000191	1-(1-enyl-stearoyl)-2-arachidonoyl-gpe (p-18:0/20:4)*	HMDB0005779	GCST90200370	GCST90200058	3:56598999-57098999	0.1032235176674353	0.1119914014560022	0.3566802216347248
MR-link 2	aspartate	HMDB0000191	1-(1-enyl-stearoyl)-2-arachidonoyl-gpe (p-18:0/20:4)*	HMDB0005779	GCST90200370	GCST90200058	5:36388589-36888589	0.288174798210176	0.378312416202604	0.4462166196642358
MR-link 2	phosphate	HMDB0001429	n-acetylornithine	HMDB0003357	GCST90200393	bioa_023	1:21570042-22070042	0.0723657989586248	0.0702952861631462	0.3032661483007622
MR-link 2	glucose	HMDB0000122	pantothenate	HMDB0000210	met-d-Glucose	GCST90200279	2:165251927-165751927	-0.2433166817848421	0.6299629313618893	0.6993191681786174
MR-link 2	glucose	HMDB0000122	pantothenate	HMDB0000210	met-d-Glucose	GCST90200279	2:169498833-170056652	0.0454037325484347	0.1915172340982566	0.8125994805005636
MR-link 2	glucose	HMDB0000122	pantothenate	HMDB0000210	met-d-Glucose	GCST90200279	3:122819058-123319058	-0.1112874946719095	0.4940614551998097	0.8217845551930645
MR-link 2	glucose	HMDB0000122	pantothenate	HMDB0000210	met-d-Glucose	GCST90200279	3:151951767-152451767	-0.2701498714323601	0.8022859965275525	0.7363241034971335
MR-link 2	glucose	HMDB0000122	pantothenate	HMDB0000210	met-d-Glucose	GCST90200279	3:170377909-170877909	0.1300639381638569	0.3519166992488925	0.7116900248580227
MR-link 2	glucose	HMDB0000122	pantothenate	HMDB0000210	met-d-Glucose	GCST90200279	4:185468314-185968314	-0.0514362382975445	0.8268040736881459	0.9503948700801272
MR-link 2	glucose	HMDB0000122	pantothenate	HMDB0000210	met-d-Glucose	GCST90200279	5:95479406-95979406	-0.9564316283967912	0.9785741285611884	0.3283846782722123
MR-link 2	glucose	HMDB0000122	pantothenate	HMDB0000210	met-d-Glucose	GCST90200279	6:7000270-7500270	0.4544288431934042	0.510261330015394	0.3731542088242958
MR-link 2	glucose	HMDB0000122	pantothenate	HMDB0000210	met-d-Glucose	GCST90200279	7:14801789-15301789	0.7866571314158645	0.3731423960866367	0.0350140797995891
MR-link 2	glucose	HMDB0000122	pantothenate	HMDB0000210	met-d-Glucose	GCST90200279	7:43935955-44473721	0.5791748559589601	0.2581684344674863	0.0248710842859653
MR-link 2	glucose	HMDB0000122	pantothenate	HMDB0000210	met-d-Glucose	GCST90200279	8:117934783-118434783	0.7068702286461173	0.8650795796418945	0.4138622307698797
MR-link 2	glucose	HMDB0000122	pantothenate	HMDB0000210	met-d-Glucose	GCST90200279	9:21884068-22384068	0.0008615992976469	0.5580014000057811	0.9987680021877844
MR-link 2	glucose	HMDB0000122	pantothenate	HMDB0000210	met-d-Glucose	GCST90200279	10:2888477-3388477	0.2569396937951606	0.3902233500816948	0.5102537420326532
MR-link 2	glucose	HMDB0000122	pantothenate	HMDB0000210	met-d-Glucose	GCST90200279	10:112762852-113262852	1.1257360377957395	1.0543532400645153	0.2856545388715926
MR-link 2	glucose	HMDB0000122	pantothenate	HMDB0000210	met-d-Glucose	GCST90200279	10:114504071-115004071	0.0490308857494116	0.6436701702309128	0.9392807241758638
MR-link 2	glucose	HMDB0000122	pantothenate	HMDB0000210	met-d-Glucose	GCST90200279	12:4134844-4634844	-1.2301834675596388	0.6695440161058325	0.0661589548433022
MR-link 2	glucose	HMDB0000122	pantothenate	HMDB0000210	met-d-Glucose	GCST90200279	12:111682800-112523499	0.5860670969188209	0.7790682590877189	0.4518906980594073
MR-link 2	glucose	HMDB0000122	pantothenate	HMDB0000210	met-d-Glucose	GCST90200279	12:121166650-121666650	-0.2595904586605552	0.9413858528909252	0.7827373888523601
MR-link 2	glucose	HMDB0000122	pantothenate	HMDB0000210	met-d-Glucose	GCST90200279	13:28213465-28721145	-1.3742391155678746	1.2998834747102113	0.2904195103404301
MR-link 2	glucose	HMDB0000122	pantothenate	HMDB0000210	met-d-Glucose	GCST90200279	17:43272775-44380160	-0.4747351450096665	0.6516781277904758	0.4663191851570396
MR-link 2	glucose	HMDB0000122	pantothenate	HMDB0000210	met-d-Glucose	GCST90200279	17:44543627-45043627	1.0593576621299317	0.9028204885981672	0.2406407201776342
MR-link 2	glucose	HMDB0000122	pantothenate	HMDB0000210	met-d-Glucose	GCST90200279	20:22311971-22811971	0.1600981203748845	1.389710974940731	0.9082846503613068
MR-link 2	spermidine	HMDB0001257	paraxanthine	HMDB0001860	GCST90200423	M18254	1:247789451-248289451	0.2027740428188402	0.182604763897254	0.2668037880680119
MR-link 2	glycerophosphoethanolamine	HMDB0000114	hippurate	HMDB0000714	GCST90199808	M15753	1:40156715-40656715	-0.0462422047574635	0.1957037763296589	0.8132101857467385
MR-link 2	glycerophosphoethanolamine	HMDB0000114	hippurate	HMDB0000714	GCST90199808	M15753	22:24208096-24708096	-0.119246664199148	0.1357250976368905	0.3796238169334631
MR-link 2	hypoxanthine	HMDB0000157	dihydroorotate	HMDB03349	M03127	GCST90200444	6:16038192-16538192	0.225271560904988	0.1493157312475363	0.1313773196392522
MR-link 2	docosapentaenoate (n6 dpa; 22:5n6)	HMDB0001976	sulfate*	HMDB01448	GCST90199796	GCST90199896	11:61347212-61847212	-0.0635823147960277	0.13158545664824	0.6289525367714612
MR-link 2	phenylalanine	HMDB0000159	urate	HMDB0000289	bioa_016	GCST90200307	3:186202917-186702917	0.4793954445598802	0.4147525991846024	0.2477389142359423
MR-link 2	phenylalanine	HMDB0000159	urate	HMDB0000289	bioa_016	GCST90200307	4:155231289-155731289	0.2189739516509445	0.4959068093276546	0.6588056775588985
MR-link 2	phenylalanine	HMDB0000159	urate	HMDB0000289	bioa_016	GCST90200307	4:186893802-187393802	0.1198952218785313	0.2722453584749832	0.6596517711626702
MR-link 2	phenylalanine	HMDB0000159	urate	HMDB0000289	bioa_016	GCST90200307	5:176539719-177067143	0.0871337029910263	0.3140495822931182	0.7814330132390399
MR-link 2	phenylalanine	HMDB0000159	urate	HMDB0000289	bioa_016	GCST90200307	6:52381188-52881188	0.3269731058112789	0.6712545397595989	0.6261821674651338
MR-link 2	phenylalanine	HMDB0000159	urate	HMDB0000289	bioa_016	GCST90200307	11:57020509-57520509	0.4396254685638585	0.4843231230263299	0.3640308846241138
MR-link 2	phenylalanine	HMDB0000159	urate	HMDB0000289	bioa_016	GCST90200307	12:103007876-103562619	0.0775912826442707	0.154442311328308	0.615388613308012
MR-link 2	phenylalanine	HMDB0000159	urate	HMDB0000289	bioa_016	GCST90200307	14:55086875-55586875	-0.931584787480441	0.6762345503895749	0.1683249613093285
MR-link 2	phenylalanine	HMDB0000159	urate	HMDB0000289	bioa_016	GCST90200307	19:45142254-45642254	2.4583832051713066	0.8286103961806858	0.0030084355326516
MR-link 2	serine	HMDB0000187	3-ureidopropionate	HMDB0000026	M32315	GCST90200283	1:119966025-120466025	-0.1818021538516251	0.0885975664955724	0.0401697201102489
MR-link 2	serine	HMDB0000187	3-ureidopropionate	HMDB0000026	M32315	GCST90200283	2:211323559-211823559	0.0767039336507514	0.1633110025650696	0.6385835628518118
MR-link 2	serine	HMDB0000187	3-ureidopropionate	HMDB0000026	M32315	GCST90200283	7:55822010-56322010	-0.1790654352555999	0.151151082168437	0.2361445916545126
MR-link 2	oleamide	HMDB0002117	3-methyl-2-oxovalerate	HMDB0000491	M32458	M15676	12:21138621-21638621	-0.3594278098199269	0.1774764850486076	0.0428454250080222
MR-link 2	oleamide	HMDB0002117	3-methyl-2-oxovalerate	HMDB0000491	M32458	M15676	19:15740431-16240431	0.3007914621238239	0.1874699890677367	0.1086087429216441
MR-link 2	acetone	HMDB0001659	s-1-pyrroline-5-carboxylate	HMDB0001301	met-d-Acetone	GCST90200381	1:120074995-120574995	-0.3038671573039199	1.0563029065745897	0.7735989937546845
MR-link 2	acetone	HMDB0001659	s-1-pyrroline-5-carboxylate	HMDB0001301	met-d-Acetone	GCST90200381	5:41206969-43455198	-0.2961961781390289	0.2556879219546654	0.2466892106731783
MR-link 2	acetone	HMDB0001659	s-1-pyrroline-5-carboxylate	HMDB0001301	met-d-Acetone	GCST90200381	6:166522838-167022838	0.1759753933956785	1.4294198650719097	0.9020202620041822
MR-link 2	acetone	HMDB0001659	s-1-pyrroline-5-carboxylate	HMDB0001301	met-d-Acetone	GCST90200381	8:126241733-126741733	-2.160673799473085	0.8996901992926277	0.016324646935739
MR-link 2	acetone	HMDB0001659	s-1-pyrroline-5-carboxylate	HMDB0001301	met-d-Acetone	GCST90200381	10:135065795-135607239	0.1810077494041492	0.3374956141799134	0.5917331075603376
MR-link 2	acetone	HMDB0001659	s-1-pyrroline-5-carboxylate	HMDB0001301	met-d-Acetone	GCST90200381	11:116461180-116961180	-0.3584713044752726	0.7587084541690507	0.6365872858411137
MR-link 2	acetone	HMDB0001659	s-1-pyrroline-5-carboxylate	HMDB0001301	met-d-Acetone	GCST90200381	12:122365033-122865033	0.5291117771000531	0.5790661415059714	0.3608572190166021
MR-link 2	acetone	HMDB0001659	s-1-pyrroline-5-carboxylate	HMDB0001301	met-d-Acetone	GCST90200381	12:123068455-124007504	-1.5663734037089343	0.7070668744698031	0.0267386885836953
MR-link 2	acetone	HMDB0001659	s-1-pyrroline-5-carboxylate	HMDB0001301	met-d-Acetone	GCST90200381	13:42058883-42558883	-0.3223865491713608	0.7475138239216647	0.6662659703916087
MR-link 2	acetone	HMDB0001659	s-1-pyrroline-5-carboxylate	HMDB0001301	met-d-Acetone	GCST90200381	17:6935779-7435779	-0.0861391675082123	0.5270160999466642	0.8701665490165134
MR-link 2	acetone	HMDB0001659	s-1-pyrroline-5-carboxylate	HMDB0001301	met-d-Acetone	GCST90200381	19:45929043-46429043	-0.2348286884996703	0.9312286350427156	0.800909031651987
MR-link 2	phosphate	HMDB0001429	cortisone	HMDB0002802	GCST90200393	GCST90200360	1:21570042-22070042	-0.122764447810379	0.1551118772391305	0.4286771079659982
MR-link 2	urate	HMDB0000289	glycerol	HMDB0000131	M01604	M15122	4:9676051-10553081	0.0847334629423914	0.0490981042705508	0.0843835662824445
MR-link 2	glutamate	HMDB0000148	creatinine	HMDB0000562	bioa_007	M00513	12:121174861-121674861	-0.2202811475534591	0.3794913260295728	0.5616015890724084
MR-link 2	acetate	HMDB0000042	tyrosine	HMDB0000158	met-d-Acetate	met-d-Tyr	2:27480940-27980940	0.6904201088213577	0.2279778384188829	0.0024580952358824
MR-link 2	acetate	HMDB0000042	tyrosine	HMDB0000158	met-d-Acetate	met-d-Tyr	2:136358646-136858646	-0.8334857326660234	0.3260568605657175	0.0105804382038833
MR-link 2	acetate	HMDB0000042	tyrosine	HMDB0000158	met-d-Acetate	met-d-Tyr	9:4513491-5013491	-0.0771139399703452	0.1414577583218849	0.5856588984088071
MR-link 2	acetate	HMDB0000042	tyrosine	HMDB0000158	met-d-Acetate	met-d-Tyr	12:111634608-112523499	-0.2812625390275736	0.2777386794293938	0.3112093641626949
MR-link 2	acetate	HMDB0000042	tyrosine	HMDB0000158	met-d-Acetate	met-d-Tyr	12:112590766-113090766	-0.2029693503414018	0.2855792751983794	0.4772524508172205
MR-link 2	acetate	HMDB0000042	tyrosine	HMDB0000158	met-d-Acetate	met-d-Tyr	15:43683941-44183941	0.6458081635397037	0.2381134292031989	0.0066840859511961
MR-link 2	acetate	HMDB0000042	tyrosine	HMDB0000158	met-d-Acetate	met-d-Tyr	20:23910811-24695002	-0.1349053534800406	0.2283609942573501	0.554684724399829
MR-link 2	acetate	HMDB0000042	tyrosine	HMDB0000158	met-d-Acetate	met-d-Tyr	20:24698737-26432690	-0.1473728260769983	0.0766885989020462	0.0546429499418903
MR-link 2	acetate	HMDB0000042	tyrosine	HMDB0000158	met-d-Acetate	met-d-Tyr	20:29267804-29767804	-0.3041389040117254	0.1483172530989975	0.040306215509413
MR-link 2	acetate	HMDB0000042	tyrosine	HMDB0000158	met-d-Acetate	met-d-Tyr	20:32973832-34017690	-0.4628433383602729	0.2617181402932914	0.0769806662798194
MR-link 2	gluconate	HMDB0000625	kynurenine	HMDB0000684	GCST90200373	GCST90199636	4:99521223-100894070	0.1597395833144031	0.0786541659073479	0.0422640590957668
MR-link 2	methionine	HMDB0000696	choline	HMDB0000097	bioa_013	M15506	5:89993899-90493899	-0.5307886057222394	0.251263943823953	0.0346457942155052
MR-link 2	methionine	HMDB0000696	choline	HMDB0000097	bioa_013	M15506	10:81796208-82296208	0.2881120441391332	0.4371132780249674	0.5098158633395895
MR-link 2	methionine	HMDB0000696	choline	HMDB0000097	bioa_013	M15506	12:46900176-47464292	0.0443793064727123	0.2229264836589449	0.8422033164078728
MR-link 2	methionine	HMDB0000696	choline	HMDB0000097	bioa_013	M15506	12:56615040-57115040	0.5349497016232684	0.411223322578108	0.1933016094263522
MR-link 2	3-aminoisobutyrate	HMDB0002166	5,6-dihydrothymine	HMDB0000079	GCST90200310	GCST90200339	3:66115384-66615384	0.2785165196030985	0.2036917001583307	0.1715176669296274
MR-link 2	3-aminoisobutyrate	HMDB0002166	5,6-dihydrothymine	HMDB0000079	GCST90200310	GCST90200339	5:34511619-35593952	0.0668275344500909	0.0251496460454215	0.0078793659424312
MR-link 2	3-aminoisobutyrate	HMDB0002166	5,6-dihydrothymine	HMDB0000079	GCST90200310	GCST90200339	5:35822024-36322024	0.3081665114948356	0.1295695837376065	0.0173886027343584
MR-link 2	3-aminoisobutyrate	HMDB0002166	5,6-dihydrothymine	HMDB0000079	GCST90200310	GCST90200339	12:89320-602261	0.1149118981494392	0.076102369531895	0.1310524097445449
MR-link 2	cytidine	HMDB0000089	cysteine	HMDB0000574	GCST90200429	M31453	15:85255020-85755020	0.1660581912216377	0.1439692706082022	0.2487347447319979
MR-link 2	3-ureidopropionate	HMDB0000026	ornithine	HMDB0000214	GCST90200283	GCST90200404	22:24662232-25162232	-0.2771761532779342	0.1281795203631891	0.0305869018920473
MR-link 2	5-oxoproline	HMDB0000267	glycerol	HMDB0000131	M01494	M15122	8:144903138-145403138	0.0738414567222004	0.0467396331387848	0.1141419703093096
MR-link 2	glucose	HMDB0000122	anthranilate	HMDB0001123	met-d-Glucose	GCST90200324	2:165251927-165751927	-0.1792392864423422	0.8013274848637564	0.8230079071788632
MR-link 2	glucose	HMDB0000122	anthranilate	HMDB0001123	met-d-Glucose	GCST90200324	2:169498833-170056652	-0.1962744061207268	0.192256508881818	0.3073024692923465
MR-link 2	glucose	HMDB0000122	anthranilate	HMDB0001123	met-d-Glucose	GCST90200324	3:122819058-123319058	-1.1961862389430495	0.5912285992298328	0.0430503463876239
MR-link 2	glucose	HMDB0000122	anthranilate	HMDB0001123	met-d-Glucose	GCST90200324	3:151951767-152451767	-0.9696659752768724	0.945421809171339	0.3050595346053138
MR-link 2	glucose	HMDB0000122	anthranilate	HMDB0001123	met-d-Glucose	GCST90200324	3:170377909-170877909	0.0381082684060695	0.5066602076895157	0.9400439311597638
MR-link 2	glucose	HMDB0000122	anthranilate	HMDB0001123	met-d-Glucose	GCST90200324	4:185468314-185968314	0.7403672834955775	1.1846570195580814	0.5319950771407376
MR-link 2	glucose	HMDB0000122	anthranilate	HMDB0001123	met-d-Glucose	GCST90200324	5:95479406-95979406	-1.0502406365840362	1.515706319029689	0.4883691097340169
MR-link 2	glucose	HMDB0000122	anthranilate	HMDB0001123	met-d-Glucose	GCST90200324	6:7000270-7500270	-0.3103456128547653	0.5985407004684982	0.6041068267172571
MR-link 2	glucose	HMDB0000122	anthranilate	HMDB0001123	met-d-Glucose	GCST90200324	7:14801789-15301789	0.802680118703112	0.4781652714972361	0.0932170191616975
MR-link 2	glucose	HMDB0000122	anthranilate	HMDB0001123	met-d-Glucose	GCST90200324	7:43935955-44473721	0.397933337236331	0.3694507118246033	0.2814380408752821
MR-link 2	glucose	HMDB0000122	anthranilate	HMDB0001123	met-d-Glucose	GCST90200324	8:117934783-118434783	0.9547438645519394	0.9858187949170848	0.3328056759348605
MR-link 2	glucose	HMDB0000122	anthranilate	HMDB0001123	met-d-Glucose	GCST90200324	9:21884068-22384068	-0.1923711769634354	0.7223959309549106	0.7900112213343339
MR-link 2	glucose	HMDB0000122	anthranilate	HMDB0001123	met-d-Glucose	GCST90200324	10:2888477-3388477	0.2204738522864898	0.5217399281652496	0.6726059263147623
MR-link 2	glucose	HMDB0000122	anthranilate	HMDB0001123	met-d-Glucose	GCST90200324	10:112762852-113262852	1.4775375427252428	1.3764985143556585	0.2830903690858444
MR-link 2	glucose	HMDB0000122	anthranilate	HMDB0001123	met-d-Glucose	GCST90200324	10:114504071-115004071	-0.918068863687344	0.632751339144138	0.1468033304916464
MR-link 2	glucose	HMDB0000122	anthranilate	HMDB0001123	met-d-Glucose	GCST90200324	12:4134844-4634844	-0.1699244864337834	0.7654906782123629	0.8243285722744836
MR-link 2	glucose	HMDB0000122	anthranilate	HMDB0001123	met-d-Glucose	GCST90200324	12:111682800-112523499	-0.3863421527680378	0.9162034797380332	0.6732606208741715
MR-link 2	glucose	HMDB0000122	anthranilate	HMDB0001123	met-d-Glucose	GCST90200324	12:121166650-121666650	-0.48826979225714	0.8762746367273198	0.5773833329603597
MR-link 2	glucose	HMDB0000122	anthranilate	HMDB0001123	met-d-Glucose	GCST90200324	13:28213465-28721145	-2.499607628058965	2.37731034884347	0.2930549238728471
MR-link 2	glucose	HMDB0000122	anthranilate	HMDB0001123	met-d-Glucose	GCST90200324	17:43272775-44380160	0.4671982621290407	0.7359302548555515	0.525532507186717
MR-link 2	glucose	HMDB0000122	anthranilate	HMDB0001123	met-d-Glucose	GCST90200324	17:44543627-45043627	0.0354122288820929	0.905186355285911	0.9687935364050018
MR-link 2	glucose	HMDB0000122	anthranilate	HMDB0001123	met-d-Glucose	GCST90200324	20:22311971-22811971	0.0331675813092915	1.11168868390455	0.976198394541027
MR-link 2	alanine	HMDB0000161	threonine	HMDB0000167	bioa_001	GCST90200432	1:206985954-207485954	-0.5684118606753128	0.4635380637618894	0.2201059823456851
MR-link 2	alanine	HMDB0000161	threonine	HMDB0000167	bioa_001	GCST90200432	2:27143030-28594285	-1.855724626014033	0.495343308881007	0.0001794331069477
MR-link 2	alanine	HMDB0000161	threonine	HMDB0000167	bioa_001	GCST90200432	2:64958074-65458074	-0.0393828052874076	0.3143211265190166	0.900290162183515
MR-link 2	alanine	HMDB0000161	threonine	HMDB0000167	bioa_001	GCST90200432	3:71155270-71655270	0.9726461144441472	0.5502709873755979	0.0771317147896148
MR-link 2	alanine	HMDB0000161	threonine	HMDB0000167	bioa_001	GCST90200432	4:88976422-89476422	0.5630366077841151	0.5397757565023817	0.2969049696388587
MR-link 2	alanine	HMDB0000161	threonine	HMDB0000167	bioa_001	GCST90200432	7:72732874-73232874	-0.6003720750175394	0.4921676810160071	0.2225207189596804
MR-link 2	alanine	HMDB0000161	threonine	HMDB0000167	bioa_001	GCST90200432	8:145568681-146068681	0.2973946207427752	0.5335970339094745	0.5772955994021576
MR-link 2	alanine	HMDB0000161	threonine	HMDB0000167	bioa_001	GCST90200432	9:4040541-4540541	1.3266117515137692	0.6218448710124856	0.0328961577834333
MR-link 2	alanine	HMDB0000161	threonine	HMDB0000167	bioa_001	GCST90200432	12:46636543-47713425	0.840495368168487	0.4136840396197954	0.0421807291442128
MR-link 2	alanine	HMDB0000161	threonine	HMDB0000167	bioa_001	GCST90200432	12:56615040-57115040	1.0530610579360278	0.3628188971967312	0.0037026489394445
MR-link 2	alanine	HMDB0000161	threonine	HMDB0000167	bioa_001	GCST90200432	12:59727701-60227701	1.68747011837791	0.4594975486005152	0.000240260016771
MR-link 2	alanine	HMDB0000161	threonine	HMDB0000167	bioa_001	GCST90200432	14:75116447-75616447	0.6034567668594373	0.5966819194026276	0.3118469322519466
MR-link 2	alanine	HMDB0000161	threonine	HMDB0000167	bioa_001	GCST90200432	16:69621701-70931491	0.019977636947643	0.2104807230235635	0.924382873669596
MR-link 2	alanine	HMDB0000161	threonine	HMDB0000167	bioa_001	GCST90200432	17:40568584-41068584	-0.009691972471902	0.5576394459766658	0.9861331798852192
MR-link 2	alanine	HMDB0000161	threonine	HMDB0000167	bioa_001	GCST90200432	22:18906543-19406543	0.0662119770007653	0.504564243188095	0.8955964823311029
MR-link 2	ornithine	HMDB0000214	cytidine	HMDB0000089	GCST90200404	GCST90200429	6:131644358-132144358	-0.0258066728422497	0.1758018877079189	0.8832945733719013
MR-link 2	ornithine	HMDB0000214	cytidine	HMDB0000089	GCST90200404	GCST90200429	6:161178041-161678041	0.0		1.0
MR-link 2	tyrosine	HMDB0000158	7-methylxanthine	HMDB0001991	met-d-Tyr	GCST90199754	2:211293055-211793055	0.9062074383656142	0.9414430941721424	0.3357619939758053
MR-link 2	tyrosine	HMDB0000158	7-methylxanthine	HMDB0001991	met-d-Tyr	GCST90199754	3:135701113-136607693	-0.6543982683033844	0.443763561306285	0.1403052510897607
MR-link 2	tyrosine	HMDB0000158	7-methylxanthine	HMDB0001991	met-d-Tyr	GCST90199754	3:186140627-186640627	-0.91823028606893	0.7564122871460874	0.2247751028965383
MR-link 2	tyrosine	HMDB0000158	7-methylxanthine	HMDB0001991	met-d-Tyr	GCST90199754	4:99789651-100289651	0.1587504100076256	0.4134839482759404	0.7010276097549935
MR-link 2	tyrosine	HMDB0000158	7-methylxanthine	HMDB0001991	met-d-Tyr	GCST90199754	4:124511762-125011762	0.4272858796929746	0.8839805534589695	0.6288360974690874
MR-link 2	tyrosine	HMDB0000158	7-methylxanthine	HMDB0001991	met-d-Tyr	GCST90199754	5:89941256-90441256	0.3160792869510821	0.6827677904326553	0.6434086704226754
MR-link 2	tyrosine	HMDB0000158	7-methylxanthine	HMDB0001991	met-d-Tyr	GCST90199754	6:43031486-43531486	0.4752312309614386	0.6304266601856162	0.4509544494427056
MR-link 2	tyrosine	HMDB0000158	7-methylxanthine	HMDB0001991	met-d-Tyr	GCST90199754	6:110683901-112778738	-0.1034724056735238	0.086688237438324	0.232628490163807
MR-link 2	tyrosine	HMDB0000158	7-methylxanthine	HMDB0001991	met-d-Tyr	GCST90199754	7:25715759-26215759	-1.222381182961873	0.5645043770132715	0.0303566045392249
MR-link 2	tyrosine	HMDB0000158	7-methylxanthine	HMDB0001991	met-d-Tyr	GCST90199754	7:27916442-28416442	-0.3089950874731746	0.7275305574260006	0.6710424967866202
MR-link 2	tyrosine	HMDB0000158	7-methylxanthine	HMDB0001991	met-d-Tyr	GCST90199754	8:126236230-126736230	-0.1156958200148741	0.4668750249592417	0.8042822127188276
MR-link 2	tyrosine	HMDB0000158	7-methylxanthine	HMDB0001991	met-d-Tyr	GCST90199754	9:21884651-22384651	-1.090660693769883	1.3114643547624203	0.4056145544259765
MR-link 2	tyrosine	HMDB0000158	7-methylxanthine	HMDB0001991	met-d-Tyr	GCST90199754	10:64760672-65511176	-0.4393698162294506	0.4597955052355214	0.3392861986320459
MR-link 2	tyrosine	HMDB0000158	7-methylxanthine	HMDB0001991	met-d-Tyr	GCST90199754	11:8005408-8505408	-1.3451440635578626	2.415565481136401	0.5776196151504539
MR-link 2	tyrosine	HMDB0000158	7-methylxanthine	HMDB0001991	met-d-Tyr	GCST90199754	11:61320783-61820783	0.9596650238611456	0.4715320884985214	0.0418301307929284
MR-link 2	tyrosine	HMDB0000158	7-methylxanthine	HMDB0001991	met-d-Tyr	GCST90199754	12:21081549-21581549	-0.0493084982620003	0.3224660300342327	0.8784687176158592
MR-link 2	tyrosine	HMDB0000158	7-methylxanthine	HMDB0001991	met-d-Tyr	GCST90199754	12:46690648-47449549	-0.9840482639640902	0.4654482741680667	0.0344986432775352
MR-link 2	tyrosine	HMDB0000158	7-methylxanthine	HMDB0001991	met-d-Tyr	GCST90199754	12:56615040-57115040	0.1873758581371027	0.307159853413513	0.5418438051495822
MR-link 2	tyrosine	HMDB0000158	7-methylxanthine	HMDB0001991	met-d-Tyr	GCST90199754	12:59740603-60240603	-0.4953345944038914	0.9068861334785232	0.5849334770878862
MR-link 2	tyrosine	HMDB0000158	7-methylxanthine	HMDB0001991	met-d-Tyr	GCST90199754	12:121174574-121674574	-0.0168703652174436	0.2657811302861014	0.949388541913815
MR-link 2	tyrosine	HMDB0000158	7-methylxanthine	HMDB0001991	met-d-Tyr	GCST90199754	12:122076812-122576812	0.6290720493323296	0.7160011766315681	0.3796231837741148
MR-link 2	tyrosine	HMDB0000158	7-methylxanthine	HMDB0001991	met-d-Tyr	GCST90199754	14:102441854-102941854	0.4488699629509861	0.7105530268882834	0.5275704042842889
MR-link 2	tyrosine	HMDB0000158	7-methylxanthine	HMDB0001991	met-d-Tyr	GCST90199754	16:70194094-72795019	-0.2445461122944846	0.1371324730710991	0.0745401235238322
MR-link 2	tyrosine	HMDB0000158	7-methylxanthine	HMDB0001991	met-d-Tyr	GCST90199754	16:79505446-80005446	0.3128737970383597	1.0919272333769745	0.7744694935811115
MR-link 2	tyrosine	HMDB0000158	7-methylxanthine	HMDB0001991	met-d-Tyr	GCST90199754	19:45175460-45675460	-0.0794839870247769	0.8238415233296573	0.9231395918973078
MR-link 2	tyrosine	HMDB0000158	7-methylxanthine	HMDB0001991	met-d-Tyr	GCST90199754	20:42792364-43292364	-0.5581340182086019	0.9940023260079114	0.5744555564081398
MR-link 2	tyrosine	HMDB0000158	7-methylxanthine	HMDB0001991	met-d-Tyr	GCST90199754	22:31926825-32426825	1.1354406593958375	0.9617923248051676	0.2377828876710656
MR-link 2	tyrosine	HMDB0000158	7-methylxanthine	HMDB0001991	met-d-Tyr	GCST90199754	22:44074855-44574855	0.2386322177193177	1.0633742590142743	0.8224379973763927
MR-link 2	tryptophan	HMDB0000929	sphinganine-1-phosphate	HMDB0001383	M00054	GCST90199845	3:189559163-190059163	-0.2551349904838549	0.3705596007120593	0.491129976710585
MR-link 2	tryptophan	HMDB0000929	sphinganine-1-phosphate	HMDB0001383	M00054	GCST90199845	5:153760041-154260041	0.1773898534826724	0.2871769878419434	0.5367716700073106
MR-link 2	tryptophan	HMDB0000929	sphinganine-1-phosphate	HMDB0001383	M00054	GCST90199845	6:111281159-111781159	-0.0646258075027848	0.1476818502603889	0.6616751428775554
MR-link 2	tryptophan	HMDB0000929	sphinganine-1-phosphate	HMDB0001383	M00054	GCST90199845	6:125293311-125793311	0.2775236771064792	0.2503666105865156	0.2676592327145216
MR-link 2	tryptophan	HMDB0000929	sphinganine-1-phosphate	HMDB0001383	M00054	GCST90199845	7:14057409-14557409	-0.089552302840679	0.1817990280113131	0.6223026277011999
MR-link 2	tryptophan	HMDB0000929	sphinganine-1-phosphate	HMDB0001383	M00054	GCST90199845	11:116404435-116904435	0.050952432191247	0.1706424476215123	0.7652515380396878
MR-link 2	tryptophan	HMDB0000929	sphinganine-1-phosphate	HMDB0001383	M00054	GCST90199845	16:53794515-54294515	0.0639604337007006	0.5826026160471007	0.9125806966850144
MR-link 2	n6,n6,n6-trimethyllysine	HMDB0001325	methionine	HMDB0000696	GCST90200344	M01302	11:64586385-65555309	0.2313010198419404	0.1274186374747755	0.0694802693829815
MR-link 2	biliverdin	HMDB0001008	sulfate*	HMDB01448	M02137	GCST90199896	2:234046650-234918570	-0.0110437601342193	0.0322133833437552	0.7317252829021628
MR-link 2	n6,n6,n6-trimethyllysine	HMDB0001325	adenosine 5'-diphosphate (adp)	HMDB0001341	GCST90200344	GCST90200355	11:64586385-65555309	-0.1040295218059322	0.1296474789497327	0.4223198972205535
MR-link 2	n6,n6,n6-trimethyllysine	HMDB0001325	adenosine 5'-diphosphate (adp)	HMDB0001341	GCST90200344	GCST90200355	16:67497306-67997306	-0.2622731508682059	0.3047958279921148	0.3895200983813935
MR-link 2	4-acetamidobutanoate	HMDB0003681	7-methylxanthine	HMDB0001991	M01558	M34390	8:18010431-18510431	-0.0354436420881451	0.0573892318987578	0.5368384417961523
MR-link 2	4-acetamidobutanoate	HMDB0003681	7-methylxanthine	HMDB0001991	M01558	M34390	18:22536478-23036478	-0.0443532708741228	0.2568402775602678	0.8628965633821439
MR-link 2	4-hydroxyphenylpyruvate	HMDB0000707	n-stearoyl-sphingosine (d18:1/18:0)*	HMDB0004950	GCST90200300	GCST90200341	11:63046797-63546797	1.3641476905451564	0.8820637190232045	0.1219739704395028
MR-link 2	4-hydroxyphenylpyruvate	HMDB0000707	n-stearoyl-sphingosine (d18:1/18:0)*	HMDB0004950	GCST90200300	GCST90200341	12:122051275-122551275	0.1579379691115712	0.1691013243917982	0.3503120312490601
MR-link 2	aspartate	HMDB0000191	valine	HMDB0000883	GCST90200370	GCST90200442	3:56598999-57098999	0.343454264209232	0.1116475259454117	0.0020963105888521
MR-link 2	aspartate	HMDB0000191	valine	HMDB0000883	GCST90200370	GCST90200442	5:36388589-36888589	0.4468136653723147	0.2417199793668902	0.0645334624786287
MR-link 2	phenylalanine	HMDB0000159	methionine	HMDB0000696	M00064	M01302	12:103007876-103507876	-0.0022514153654897	0.3088115507877311	0.9941830101820456
MR-link 2	valine	HMDB0000883	beta-citrylglutamate	HMDB0241915	M01649	GCST90199911	4:88976422-89476422	-0.190081624645666	0.1387634116916391	0.1707414590754435
MR-link 2	glutamine	HMDB0000641	phosphate	HMDB0001429	GCST90200419	M11438	12:56335248-57115338	0.0507823199610622	0.0727615931643489	0.4852225083170665
MR-link 2	biliverdin	HMDB0001008	5-oxoproline	HMDB0000267	GCST90200706	GCST90200280	2:233898737-234978158	-0.0322828985698256	0.0258321996989838	0.2114035185091104
MR-link 2	biliverdin	HMDB0001008	5-oxoproline	HMDB0000267	GCST90200706	GCST90200280	12:21102315-21602315	-0.183687412467257	0.1679968350829396	0.2742190678284098
MR-link 2	hypotaurine	HMDB0000965	glutamate	HMDB0000148	GCST90200379	M32322	4:138793652-139293652	0.2438901783041476	0.1571701868598504	0.1207200117994263
MR-link 2	leucine	HMDB0000687	creatine	HMDB0000064	met-d-Leu	GCST90200323	2:27480940-28253616	0.2510171402753777	0.402905687639177	0.5332732730545701
MR-link 2	leucine	HMDB0000687	creatine	HMDB0000064	met-d-Leu	GCST90200323	2:64975088-65475088	-1.230564410725016	0.9677229603759931	0.2035123768790074
MR-link 2	leucine	HMDB0000687	creatine	HMDB0000064	met-d-Leu	GCST90200323	2:165251927-165751927	0.8278884519046599	0.5669863746042406	0.1442472556861169
MR-link 2	leucine	HMDB0000687	creatine	HMDB0000064	met-d-Leu	GCST90200323	4:86953335-87453335	-0.1350905614068869	1.3747293311610636	0.921720261743554
MR-link 2	leucine	HMDB0000687	creatine	HMDB0000064	met-d-Leu	GCST90200323	4:87663610-88163610	-0.2901789884071286	1.5724100592729051	0.8535866397969172
MR-link 2	leucine	HMDB0000687	creatine	HMDB0000064	met-d-Leu	GCST90200323	4:88670985-89475171	-0.1590528249443299	0.1304288779609215	0.2226695749929813
MR-link 2	leucine	HMDB0000687	creatine	HMDB0000064	met-d-Leu	GCST90200323	8:76204025-76704025	-0.0296375808451015	0.649439835900308	0.9636006887824692
MR-link 2	leucine	HMDB0000687	creatine	HMDB0000064	met-d-Leu	GCST90200323	12:56220625-57115338	0.4620567141427221	0.3664940476769839	0.2073995788746394
MR-link 2	leucine	HMDB0000687	creatine	HMDB0000064	met-d-Leu	GCST90200323	16:69315747-70908300	-0.0950667471952227	0.239912176705054	0.6919158519222044
MR-link 2	leucine	HMDB0000687	creatine	HMDB0000064	met-d-Leu	GCST90200323	16:71899923-72399923	0.4962449583830386	0.3425409177423642	0.1474165431540591
MR-link 2	leucine	HMDB0000687	creatine	HMDB0000064	met-d-Leu	GCST90200323	17:6935779-7435779	0.4663438275129393	0.4276253082687126	0.2754739803486629
MR-link 2	leucine	HMDB0000687	creatine	HMDB0000064	met-d-Leu	GCST90200323	19:49054215-49554215	-0.5261819556159927	0.3951929316225425	0.1830390505092228
MR-link 2	oleamide	HMDB0002117	arginine	HMDB0000517	M32458	M01638	12:21138621-21638621	0.0036536104797079	0.1082942020773137	0.973086218782003
MR-link 2	oleamide	HMDB0002117	arginine	HMDB0000517	M32458	M01638	19:15740431-16240431	-0.0896885013278667	0.1833190273597376	0.6246660000072236
MR-link 2	threonine	HMDB0000167	cysteinylglycine	HMDB0000078	bioa_019	GCST90200364	2:27191397-28253174	0.0091337923208433	0.1668806625274433	0.9563515938089292
MR-link 2	threonine	HMDB0000167	cysteinylglycine	HMDB0000078	bioa_019	GCST90200364	6:126521687-127323798	-0.3605344382635491	0.936162224960393	0.7001487940146383
MR-link 2	threonine	HMDB0000167	cysteinylglycine	HMDB0000078	bioa_019	GCST90200364	8:74631674-75131674	0.5277080707148069	0.2827339260986852	0.0619787623851053
MR-link 2	threonine	HMDB0000167	cysteinylglycine	HMDB0000078	bioa_019	GCST90200364	12:46636543-47464292	0.0158101860862152	0.1537195431835669	0.9180813446500548
MR-link 2	threonine	HMDB0000167	cysteinylglycine	HMDB0000078	bioa_019	GCST90200364	12:56615040-57115040	0.1687631706797648	0.2692002286907607	0.5307210193593108
MR-link 2	threonine	HMDB0000167	cysteinylglycine	HMDB0000078	bioa_019	GCST90200364	12:59727701-60227701	-0.3675711426006202	0.3091291508807908	0.2344185591352959
MR-link 2	threonine	HMDB0000167	cysteinylglycine	HMDB0000078	bioa_019	GCST90200364	16:1654524-2154524	-0.1284089056341062	0.2272922221591031	0.5721072804976322
MR-link 2	threonine	HMDB0000167	cysteinylglycine	HMDB0000078	bioa_019	GCST90200364	20:42792364-43292364	-0.3211547394102185	0.4759657466347066	0.499838814882157
MR-link 2	gluconate	HMDB0000625	eicosapentaenoate (epa; 20:5n3)	HMDB0001999	GCST90200373	GCST90200349	4:99521223-100894070	-0.169729738359721	0.0728324274927795	0.0197842590241707
MR-link 2	aspartate	HMDB0000191	isoleucine	HMDB0000172	bioa_004	bioa_010	2:211431243-211931243	0.2729742697600774	0.1182354600807158	0.0209583261959368
MR-link 2	aspartate	HMDB0000191	isoleucine	HMDB0000172	bioa_004	bioa_010	4:178111051-178611051	0.0395215719462178	0.0327624944456361	0.2276997800852479
MR-link 2	aspartate	HMDB0000191	isoleucine	HMDB0000172	bioa_004	bioa_010	12:101969766-102469766	0.0419561170387549	0.0474908499116506	0.3769894822770839
MR-link 2	phenylalanine	HMDB0000159	cystathionine	HMDB0000099	met-d-Phe	GCST90200383	2:211293055-211793055	1.4264878905236733	0.8736477803202852	0.1025120797558257
MR-link 2	phenylalanine	HMDB0000159	cystathionine	HMDB0000099	met-d-Phe	GCST90200383	6:17868392-18368392	1.92558231966512	1.2774683435047387	0.1317228905209786
MR-link 2	phenylalanine	HMDB0000159	cystathionine	HMDB0000099	met-d-Phe	GCST90200383	11:57019429-57519429	0.3463275429387988	0.3972751685381726	0.3833407734313793
MR-link 2	phenylalanine	HMDB0000159	cystathionine	HMDB0000099	met-d-Phe	GCST90200383	12:56671418-57171418	2.3748886025166662	1.3716818499915142	0.0833858200147121
MR-link 2	phenylalanine	HMDB0000159	cystathionine	HMDB0000099	met-d-Phe	GCST90200383	12:102211009-102721004	-0.1212159404622882	0.3407016623925622	0.7220029033430484
MR-link 2	phenylalanine	HMDB0000159	cystathionine	HMDB0000099	met-d-Phe	GCST90200383	12:102890425-104124563	0.1244193517928124	0.0877524276457421	0.1562359862081769
MR-link 2	phenylalanine	HMDB0000159	cystathionine	HMDB0000099	met-d-Phe	GCST90200383	12:104125826-104625826	-0.2422100068345003	0.5257090140290203	0.644992202024869
MR-link 2	phenylalanine	HMDB0000159	cystathionine	HMDB0000099	met-d-Phe	GCST90200383	14:55161744-55661744	-0.6471273444337473	0.3457164393109357	0.0612281481910439
MR-link 2	phenylalanine	HMDB0000159	cystathionine	HMDB0000099	met-d-Phe	GCST90200383	14:55670870-56170870	-1.1395913796520194	0.5458688819683115	0.0368280608062496
MR-link 2	phenylalanine	HMDB0000159	cystathionine	HMDB0000099	met-d-Phe	GCST90200383	16:16004626-16504626	1.1927728061930396	0.6286320300179478	0.0577738245819231
MR-link 2	glycine	HMDB0000123	spermidine	HMDB0001257	M32338	bioa_033	2:211289363-212090389	0.0086109139099883	0.0244823153448659	0.725048445086084
MR-link 2	histidine	HMDB0000177	tyrosine	HMDB0000158	M00059	bioa_021	4:9731889-10602550	0.020905721425243	0.0465163340007478	0.6531232703404424
MR-link 2	glycine	HMDB0000123	cysteinylglycine	HMDB0000078	GCST90200707	GCST90200364	1:75967169-76467169	-0.0656341612574569	0.2359034616687875	0.7808399032165018
MR-link 2	glycine	HMDB0000123	cysteinylglycine	HMDB0000078	GCST90200707	GCST90200364	2:211036896-212058697	0.016724524909673	0.0294231154086086	0.5697535589912992
MR-link 2	glycine	HMDB0000123	cysteinylglycine	HMDB0000078	GCST90200707	GCST90200364	3:125659669-126159669	-0.1226742260631017	0.1700268903661201	0.4706025749049665
MR-link 2	glycine	HMDB0000123	cysteinylglycine	HMDB0000078	GCST90200707	GCST90200364	9:6290540-6790540	0.0118050898019485	0.1358491540936441	0.9307521796386254
MR-link 2	hexanoylcarnitine (c6)	HMDB0000756	hexanoylcarnitine (c6)	HMDB0000756	bior_015	GCST90199668	1:74982586-75482586	0.8238989964772632	0.108261719884176	2.7356149606631507e-14
MR-link 2	hexanoylcarnitine (c6)	HMDB0000756	hexanoylcarnitine (c6)	HMDB0000756	bior_015	GCST90199668	1:75691778-77042423	1.1055034222522369	0.1055755903479136	1.1714489920600425e-25
MR-link 2	hexanoylcarnitine (c6)	HMDB0000756	hexanoylcarnitine (c6)	HMDB0000756	bior_015	GCST90199668	4:159387113-159887113	0.5706943636511725	0.1979053187191546	0.0039306579823852
MR-link 2	hexanoylcarnitine (c6)	HMDB0000756	hexanoylcarnitine (c6)	HMDB0000756	bior_015	GCST90199668	5:131487030-131987030	1.187678669286192	0.3332575897704045	0.0003654606637912
MR-link 2	hexanoylcarnitine (c6)	HMDB0000756	hexanoylcarnitine (c6)	HMDB0000756	bior_015	GCST90199668	10:61179527-61679527	0.8464988436861167	0.1974223275004609	1.80486886559639e-05
MR-link 2	uridine	HMDB0000296	sulfate*	HMDB01448	M00606	GCST90199896	1:20665172-21165172	-0.0490692174344118	0.1936645091948299	0.7999805495281688
MR-link 2	uridine	HMDB0000296	sulfate*	HMDB01448	M00606	GCST90199896	7:47852911-48352911	-0.2507586442470576	0.1727838347347826	0.1467004251247519
MR-link 2	uridine	HMDB0000296	sulfate*	HMDB01448	M00606	GCST90199896	22:50721752-51221752	0.0037384895346019	0.1688395070037002	0.982334470113588
MR-link 2	glycine	HMDB0000123	glucuronate	HMDB0000127	M32338	GCST90199641	2:211289363-212090389	-0.0309159773801015	0.0341196505616248	0.3648804123839566
MR-link 2	oleamide	HMDB0002117	phenylalanine	HMDB0000159	M32458	bioa_016	12:21138621-21638621	-0.1311613711157738	0.0483533177652884	0.0066765295405683
MR-link 2	oleamide	HMDB0002117	phenylalanine	HMDB0000159	M32458	bioa_016	19:15740431-16240431	0.0111455383187512	0.0533818018567982	0.8346128814479644
MR-link 2	aspartate	HMDB0000191	tryptophan	HMDB0000929	bioa_004	M00054	2:211431243-211931243	0.4116877693089643	0.2880389121053975	0.1529242577708194
MR-link 2	aspartate	HMDB0000191	tryptophan	HMDB0000929	bioa_004	M00054	4:178111051-178611051	-0.1015253277815832	0.1146041918011434	0.3756832932361799
MR-link 2	aspartate	HMDB0000191	tryptophan	HMDB0000929	bioa_004	M00054	12:101969766-102469766	-0.0520994873090165	0.2118698847502543	0.80575714959216
MR-link 2	glycohyocholate	HMDB0000138	caffeine	HMDB0001847	GCST90199935	GCST90200436	7:99108524-99608524	-0.1444205231978565	0.3891934044235983	0.7105805597471471
MR-link 2	glycohyocholate	HMDB0000138	caffeine	HMDB0001847	GCST90199935	GCST90200436	10:45742470-46242470	-0.0495998867778695	0.2080997573064958	0.8116122170276153
MR-link 2	glycohyocholate	HMDB0000138	caffeine	HMDB0001847	GCST90199935	GCST90200436	13:103468308-103968308	-0.0618895961597246	0.1124414177091826	0.5820338281770527
MR-link 2	glycohyocholate	HMDB0000138	caffeine	HMDB0001847	GCST90199935	GCST90200436	17:28409010-28909010	-0.2453669480733536	0.1800867288699118	0.1730422806915922
MR-link 2	biliverdin	HMDB0001008	caffeine	HMDB0001847	M02137	GCST90200436	2:234046650-234918570	0.0275013853106265	0.0322207558384578	0.3933653968394444
MR-link 2	creatinine	HMDB0000562	oleate (18:1n9)	HMDB0000207	met-d-Creatinine	M01359	1:62775942-63275942	-0.0097575169350115	0.8297617799198201	0.990617556900859
MR-link 2	creatinine	HMDB0000562	oleate (18:1n9)	HMDB0000207	met-d-Creatinine	M01359	1:78344069-78844069	-0.1871074305455749	0.6264920794675432	0.7652003253312288
MR-link 2	creatinine	HMDB0000562	oleate (18:1n9)	HMDB0000207	met-d-Creatinine	M01359	1:150079982-151190625	0.4985957722705718	0.4239906588522806	0.2396111272778703
MR-link 2	creatinine	HMDB0000562	oleate (18:1n9)	HMDB0000207	met-d-Creatinine	M01359	1:212502129-213002129	0.4521630446073056	0.7244557574793142	0.5325345333858379
MR-link 2	creatinine	HMDB0000562	oleate (18:1n9)	HMDB0000207	met-d-Creatinine	M01359	2:15538692-16038692	1.1945572682070769	1.0812612436112234	0.2692543388931857
MR-link 2	creatinine	HMDB0000562	oleate (18:1n9)	HMDB0000207	met-d-Creatinine	M01359	2:18426203-18926203	0.0723203364787694	0.8046661373008938	0.9283855924765207
MR-link 2	creatinine	HMDB0000562	oleate (18:1n9)	HMDB0000207	met-d-Creatinine	M01359	2:54331356-54831356	0.0540380696890289	1.2229644509552315	0.96475603564824
MR-link 2	creatinine	HMDB0000562	oleate (18:1n9)	HMDB0000207	met-d-Creatinine	M01359	2:73303397-74097901	-0.1416961074017818	0.6249473140201957	0.8206314545213986
MR-link 2	creatinine	HMDB0000562	oleate (18:1n9)	HMDB0000207	met-d-Creatinine	M01359	2:121056440-121556440	0.185696949823568	0.7831399294562377	0.8125648760507954
MR-link 2	creatinine	HMDB0000562	oleate (18:1n9)	HMDB0000207	met-d-Creatinine	M01359	2:176734544-177234544	-0.0636447896344114	0.4792185892882536	0.8943440271428397
MR-link 2	creatinine	HMDB0000562	oleate (18:1n9)	HMDB0000207	met-d-Creatinine	M01359	2:211293055-211793055	0.354653500171871	0.6535375564491118	0.5873588515361017
MR-link 2	creatinine	HMDB0000562	oleate (18:1n9)	HMDB0000207	met-d-Creatinine	M01359	2:217394852-217894852	-0.2551809922685172	0.8270939428725159	0.7576811935972841
MR-link 2	creatinine	HMDB0000562	oleate (18:1n9)	HMDB0000207	met-d-Creatinine	M01359	2:220108198-220608198	-0.442501990792511	0.7566012956518751	0.5586452720120159
MR-link 2	creatinine	HMDB0000562	oleate (18:1n9)	HMDB0000207	met-d-Creatinine	M01359	3:38187471-38687471	-0.1383579636272599	0.903344653388519	0.8782706198260318
MR-link 2	creatinine	HMDB0000562	oleate (18:1n9)	HMDB0000207	met-d-Creatinine	M01359	3:121465319-121965319	-0.4702882361908114	0.793386417584232	0.5533413561442625
MR-link 2	creatinine	HMDB0000562	oleate (18:1n9)	HMDB0000207	met-d-Creatinine	M01359	3:141462708-141962708	0.6473438733517414	0.854530970828871	0.4487246718634951
MR-link 2	creatinine	HMDB0000562	oleate (18:1n9)	HMDB0000207	met-d-Creatinine	M01359	3:185024780-185524780	-0.2138597937382358	0.8974373794082443	0.8116480184452539
MR-link 2	creatinine	HMDB0000562	oleate (18:1n9)	HMDB0000207	met-d-Creatinine	M01359	4:76880934-77664144	-0.2313258346143071	0.2743129614503036	0.3990653419440984
MR-link 2	creatinine	HMDB0000562	oleate (18:1n9)	HMDB0000207	met-d-Creatinine	M01359	4:103323863-104102802	0.514376534121846	1.018213192825676	0.6134354556714743
MR-link 2	creatinine	HMDB0000562	oleate (18:1n9)	HMDB0000207	met-d-Creatinine	M01359	5:39144851-39644851	0.3224942250854067	0.5091260590943624	0.526454795755381
MR-link 2	creatinine	HMDB0000562	oleate (18:1n9)	HMDB0000207	met-d-Creatinine	M01359	5:53045546-53835870	-0.2720359894436447	0.4851398796482569	0.574976687139299
MR-link 2	creatinine	HMDB0000562	oleate (18:1n9)	HMDB0000207	met-d-Creatinine	M01359	5:176565124-177065124	-0.9031666467052428	0.5858494246298127	0.1231620377383195
MR-link 2	creatinine	HMDB0000562	oleate (18:1n9)	HMDB0000207	met-d-Creatinine	M01359	6:43556335-44056335	-0.8083804277635062	0.5647052223953147	0.1522844809626714
MR-link 2	creatinine	HMDB0000562	oleate (18:1n9)	HMDB0000207	met-d-Creatinine	M01359	6:108750742-109250742	0.2892385268040481	0.7700528913966694	0.7072078592875877
MR-link 2	creatinine	HMDB0000562	oleate (18:1n9)	HMDB0000207	met-d-Creatinine	M01359	6:133547208-134047208	-0.0148493996180821	0.585544322194346	0.9797678221978148
MR-link 2	creatinine	HMDB0000562	oleate (18:1n9)	HMDB0000207	met-d-Creatinine	M01359	6:160418389-160927934	0.159768469412262	0.3403817851431658	0.6387979005999587
MR-link 2	creatinine	HMDB0000562	oleate (18:1n9)	HMDB0000207	met-d-Creatinine	M01359	7:25488956-25988956	0.9674999591696136	0.7163000865209426	0.1767944906164897
MR-link 2	creatinine	HMDB0000562	oleate (18:1n9)	HMDB0000207	met-d-Creatinine	M01359	7:76984640-77791673	-0.6128702743061528	0.9996887611237362	0.539835951633006
MR-link 2	creatinine	HMDB0000562	oleate (18:1n9)	HMDB0000207	met-d-Creatinine	M01359	7:128492221-128992221	-0.3252733173298705	0.6858756541533579	0.6353249807834978
MR-link 2	creatinine	HMDB0000562	oleate (18:1n9)	HMDB0000207	met-d-Creatinine	M01359	7:151165041-151665041	0.0455558585393715	0.352587566736627	0.8971959292145841
MR-link 2	creatinine	HMDB0000562	oleate (18:1n9)	HMDB0000207	met-d-Creatinine	M01359	7:155370831-155870831	-0.4258551260417803	0.6256558412844807	0.4960904747207139
MR-link 2	creatinine	HMDB0000562	oleate (18:1n9)	HMDB0000207	met-d-Creatinine	M01359	8:8031142-9250941	-1.0462104038468552	0.5851092247561089	0.0737663272145407
MR-link 2	creatinine	HMDB0000562	oleate (18:1n9)	HMDB0000207	met-d-Creatinine	M01359	8:10561829-11945872	-1.143232434782442	0.7062071292922714	0.1054828861409855
MR-link 2	creatinine	HMDB0000562	oleate (18:1n9)	HMDB0000207	met-d-Creatinine	M01359	8:19609539-20109539	-0.8298395798813447	0.7867209673272052	0.2915131393706925
MR-link 2	creatinine	HMDB0000562	oleate (18:1n9)	HMDB0000207	met-d-Creatinine	M01359	8:23527006-24027006	-0.5901426906740609	0.8950026057887568	0.509654742553792
MR-link 2	creatinine	HMDB0000562	oleate (18:1n9)	HMDB0000207	met-d-Creatinine	M01359	9:71184707-71684707	0.2183447706589823	0.5015461020249642	0.6633132083675344
MR-link 2	creatinine	HMDB0000562	oleate (18:1n9)	HMDB0000207	met-d-Creatinine	M01359	10:52398454-52898454	0.5389492325297152	0.6932547821812411	0.4369117823763845
MR-link 2	creatinine	HMDB0000562	oleate (18:1n9)	HMDB0000207	met-d-Creatinine	M01359	11:15629946-16129946	-0.5841264796415473	0.6487474589792716	0.3679121214697952
MR-link 2	creatinine	HMDB0000562	oleate (18:1n9)	HMDB0000207	met-d-Creatinine	M01359	11:30504837-31294673	0.0120166334123802	0.4619078531764374	0.9792452004954196
MR-link 2	creatinine	HMDB0000562	oleate (18:1n9)	HMDB0000207	met-d-Creatinine	M01359	11:116373213-117240760	0.7331826978121412	0.4294200642552069	0.0877516751719442
MR-link 2	creatinine	HMDB0000562	oleate (18:1n9)	HMDB0000207	met-d-Creatinine	M01359	15:41118334-41871842	0.2424496173110431	0.8885668232079843	0.7849649241657535
MR-link 2	creatinine	HMDB0000562	oleate (18:1n9)	HMDB0000207	met-d-Creatinine	M01359	15:45400360-46179051	0.4776806120996775	0.3154144267400731	0.1299107548651537
MR-link 2	creatinine	HMDB0000562	oleate (18:1n9)	HMDB0000207	met-d-Creatinine	M01359	15:53700578-54200578	-0.1777887122757212	0.5047824357227898	0.7246818318396795
MR-link 2	creatinine	HMDB0000562	oleate (18:1n9)	HMDB0000207	met-d-Creatinine	M01359	15:76097375-76597375	0.8210033885521366	0.5205523456919426	0.1147547145532423
MR-link 2	creatinine	HMDB0000562	oleate (18:1n9)	HMDB0000207	met-d-Creatinine	M01359	16:20142332-21335139	0.4168926350226473	0.3400872694566055	0.2202588286217366
MR-link 2	creatinine	HMDB0000562	oleate (18:1n9)	HMDB0000207	met-d-Creatinine	M01359	16:89453424-89953424	0.0670003092093444	0.618594555329329	0.9137493635279338
MR-link 2	creatinine	HMDB0000562	oleate (18:1n9)	HMDB0000207	met-d-Creatinine	M01359	17:19176536-19724875	0.1330726474430605	0.7630761893625442	0.8615591882130047
MR-link 2	creatinine	HMDB0000562	oleate (18:1n9)	HMDB0000207	met-d-Creatinine	M01359	17:37200083-37954217	0.0591862911719789	0.5721581670457186	0.917610645548818
MR-link 2	creatinine	HMDB0000562	oleate (18:1n9)	HMDB0000207	met-d-Creatinine	M01359	17:58690466-59700441	0.9045172905089548	0.4802654114517637	0.059650293055189
MR-link 2	creatinine	HMDB0000562	oleate (18:1n9)	HMDB0000207	met-d-Creatinine	M01359	19:32940263-33709298	0.4421930077918258	0.6695952956323438	0.509004574180785
MR-link 2	creatinine	HMDB0000562	oleate (18:1n9)	HMDB0000207	met-d-Creatinine	M01359	20:32653904-33537782	-0.1374079441275927	0.5883604772122772	0.8153391589073361
MR-link 2	creatinine	HMDB0000562	oleate (18:1n9)	HMDB0000207	met-d-Creatinine	M01359	22:38345240-38845240	0.1268130603435162	0.6484209803759424	0.8449450904332605
MR-link 2	valine	HMDB0000883	3-hydroxybutyrate (bhba)	HMDB0000011	bioa_022	met-d-bOHbutyrate	2:27492603-27992603	-0.0868626491394933	0.1612354811491702	0.5900720644138118
MR-link 2	valine	HMDB0000883	3-hydroxybutyrate (bhba)	HMDB0000011	bioa_022	met-d-bOHbutyrate	2:64958074-65458074	-0.1306910479600839	0.0901788826299373	0.1472699386511707
MR-link 2	valine	HMDB0000883	3-hydroxybutyrate (bhba)	HMDB0000011	bioa_022	met-d-bOHbutyrate	2:211173777-211673777	0.0696208024610273	0.2483864899261449	0.7792533136993578
MR-link 2	valine	HMDB0000883	3-hydroxybutyrate (bhba)	HMDB0000011	bioa_022	met-d-bOHbutyrate	4:88972827-89472827	-0.0293866598947291	0.0397561588666518	0.4598022488276827
MR-link 2	valine	HMDB0000883	3-hydroxybutyrate (bhba)	HMDB0000011	bioa_022	met-d-bOHbutyrate	11:116381707-116882500	-0.4269998775843792	0.1373617494963521	0.0018798925222264
MR-link 2	valine	HMDB0000883	3-hydroxybutyrate (bhba)	HMDB0000011	bioa_022	met-d-bOHbutyrate	12:56615040-57115040	-0.2086657468213417	0.2029693834391018	0.3039191890187416
MR-link 2	valine	HMDB0000883	3-hydroxybutyrate (bhba)	HMDB0000011	bioa_022	met-d-bOHbutyrate	16:70059237-70559237	-0.0632793155343136	0.2468428754951814	0.7976770127646485
MR-link 2	valine	HMDB0000883	3-hydroxybutyrate (bhba)	HMDB0000011	bioa_022	met-d-bOHbutyrate	17:6883609-7383609	0.4220986067143133	0.124286741457536	0.0006833649771545
MR-link 2	valine	HMDB0000883	3-hydroxybutyrate (bhba)	HMDB0000011	bioa_022	met-d-bOHbutyrate	17:40470632-40970632	0.9433256623763608	0.3754404287679551	0.0119850525279982
MR-link 2	valine	HMDB0000883	3-hydroxybutyrate (bhba)	HMDB0000011	bioa_022	met-d-bOHbutyrate	19:49114511-49614511	-0.0059472960676625	0.1506837345777953	0.9685166816405268
MR-link 2	inositol 1-phosphate (i1p)	HMDB0000213	threonine	HMDB0000167	M01481	M01284	1:5349333-5849333	0.0		1.0
MR-link 2	inositol 1-phosphate (i1p)	HMDB0000213	threonine	HMDB0000167	M01481	M01284	4:31607204-32397858	-0.2282620416320651	0.1310887342390795	0.0816347100229934
MR-link 2	inositol 1-phosphate (i1p)	HMDB0000213	threonine	HMDB0000167	M01481	M01284	4:66148855-66648855	-0.1952753967659118	0.2556084572373253	0.4448893085979107
MR-link 2	inositol 1-phosphate (i1p)	HMDB0000213	threonine	HMDB0000167	M01481	M01284	6:20616244-21116244	0.1897534067310598	0.1669084723544055	0.2555922047351472
MR-link 2	inositol 1-phosphate (i1p)	HMDB0000213	threonine	HMDB0000167	M01481	M01284	10:114775621-115275621	0.3210767890105077	0.1420154431960106	0.0237680350088372
MR-link 2	inositol 1-phosphate (i1p)	HMDB0000213	threonine	HMDB0000167	M01481	M01284	12:47079779-47579779	-0.3489366674021288	0.2578256442225221	0.1759335240793814
MR-link 2	inositol 1-phosphate (i1p)	HMDB0000213	threonine	HMDB0000167	M01481	M01284	12:62771708-63271708	-0.2247551597275833	0.4142897332996852	0.587469154574596
MR-link 2	inositol 1-phosphate (i1p)	HMDB0000213	threonine	HMDB0000167	M01481	M01284	14:96380570-96880570	0.2756965602148412	0.4812125377797879	0.5666984779219816
MR-link 2	inositol 1-phosphate (i1p)	HMDB0000213	threonine	HMDB0000167	M01481	M01284	15:77060646-77560646	-0.1351694475843992	0.1691267849944221	0.4241630678498661
MR-link 2	alpha-tocopherol	HMDB0001893	pyruvate	HMDB0000243	GCST90200302	GCST90200430	1:62651807-63403953	0.1639861086175793	0.3074548054438587	0.5937798684445583
MR-link 2	citrulline	HMDB0000904	urea	HMDB0000294	GCST90200403	GCST90200417	2:211084708-211584708	0.202419903175953	0.1512932670399008	0.1809190359259688
MR-link 2	citrulline	HMDB0000904	urea	HMDB0000294	GCST90200403	GCST90200417	9:133044244-133573675	0.2496396677565274	0.1900253639795172	0.1889412512083197
MR-link 2	glucose	HMDB0000122	acetone	HMDB0001659	M20489	met-d-Acetone	2:169551488-170051488	0.0182230799103425	0.0732233825832664	0.8034615881251862
MR-link 2	creatine	HMDB0000064	inosine 5'-monophosphate (imp)	HMDB0000175	M27718	GCST90200395	2:211346498-211846498	-0.0672300034544161	0.1132179953272009	0.5526390483385608
MR-link 2	thyroxine	HMDB0000248	uridine	HMDB0000296	GCST90200293	M00606	2:234397317-234897317	-0.0444347279921291	0.2140289028192719	0.835532811619802
MR-link 2	spermidine	HMDB0001257	glycine	HMDB0000123	bioa_033	bioa_008	1:247760300-248289451	0.0074044717353392	0.0276415345791932	0.7887956586238062
MR-link 2	asparagine	HMDB0000168	kynurenine	HMDB0000684	bioa_003	bioa_027	2:27480940-27980940	0.0970333882904653	0.1383795544167407	0.4831707934251631
MR-link 2	asparagine	HMDB0000168	kynurenine	HMDB0000684	bioa_003	bioa_027	4:178111051-178611051	0.0559790961661264	0.1657822373144703	0.7356145756161527
MR-link 2	asparagine	HMDB0000168	kynurenine	HMDB0000684	bioa_003	bioa_027	7:97252737-97752737	0.1691395019721764	0.1272222185280794	0.1836893828586059
MR-link 2	asparagine	HMDB0000168	kynurenine	HMDB0000684	bioa_003	bioa_027	11:61853420-62353420	-0.0030965677012458	0.0898846375034912	0.972517940813087
MR-link 2	asparagine	HMDB0000168	kynurenine	HMDB0000684	bioa_003	bioa_027	12:46900176-47400176	0.2211439917328613	0.1402531030460342	0.114853205819513
MR-link 2	asparagine	HMDB0000168	kynurenine	HMDB0000684	bioa_003	bioa_027	14:103514503-104812812	-0.0177915543853552	0.0318772552073348	0.5767577167989931
MR-link 2	acetoacetate	HMDB0000060	3-(4-hydroxyphenyl)lactate	HMDB0000755	met-d-Acetoacetate	M32197	1:230046470-230546470	1.0721230555758747	1.0277347257028284	0.2968600935537552
MR-link 2	acetoacetate	HMDB0000060	3-(4-hydroxyphenyl)lactate	HMDB0000755	met-d-Acetoacetate	M32197	5:41395751-42449922	-0.3808091634649529	0.3612603192053315	0.2918312298610584
MR-link 2	acetoacetate	HMDB0000060	3-(4-hydroxyphenyl)lactate	HMDB0000755	met-d-Acetoacetate	M32197	8:8933102-9433102	0.4221227435004051	0.7361008723068873	0.5663348041478674
MR-link 2	acetoacetate	HMDB0000060	3-(4-hydroxyphenyl)lactate	HMDB0000755	met-d-Acetoacetate	M32197	10:113686244-114186244	0.7072937630379482	0.746098339590635	0.3431345463626736
MR-link 2	acetoacetate	HMDB0000060	3-(4-hydroxyphenyl)lactate	HMDB0000755	met-d-Acetoacetate	M32197	11:116373213-116873213	-0.7080757166235407	0.4494267925488553	0.1151391258046345
MR-link 2	acetoacetate	HMDB0000060	3-(4-hydroxyphenyl)lactate	HMDB0000755	met-d-Acetoacetate	M32197	12:122333527-122833527	-0.1985612052840822	0.7209442706553552	0.7829949289480255
MR-link 2	lactate	HMDB0000190	threonine	HMDB0000167	met-d-Lactate	M01284	2:27348097-28101918	-2.851801627617258	1.096987487142011	0.0093314396587696
MR-link 2	lactate	HMDB0000190	threonine	HMDB0000167	met-d-Lactate	M01284	6:135171067-135671067	0.8627228657613822	0.6282032089463218	0.1696534640465015
MR-link 2	lactate	HMDB0000190	threonine	HMDB0000167	met-d-Lactate	M01284	8:106333124-106833124	0.4845943016052206	0.9323275108286534	0.6032250640958803
MR-link 2	lactate	HMDB0000190	threonine	HMDB0000167	met-d-Lactate	M01284	9:4513176-5186407	-0.0734491851810442	0.3952813583796185	0.8525898816154346
MR-link 2	lactate	HMDB0000190	threonine	HMDB0000167	met-d-Lactate	M01284	10:2727379-3389269	-0.4467538648351871	0.3790432537248295	0.238543317843551
MR-link 2	lactate	HMDB0000190	threonine	HMDB0000167	met-d-Lactate	M01284	11:118839742-119339742	0.0887168637487252	0.7694832958727347	0.9082120356207432
MR-link 2	lactate	HMDB0000190	threonine	HMDB0000167	met-d-Lactate	M01284	12:111162908-111662908	-0.201811625125935	1.5049358209031694	0.8933236406998581
MR-link 2	lactate	HMDB0000190	threonine	HMDB0000167	met-d-Lactate	M01284	12:111682800-113133476	-0.3053140342161143	0.4502412994197293	0.497700674022751
MR-link 2	urate	HMDB0000289	glycine	HMDB0000123	M01604	M32338	4:9676051-10553081	-0.1222734866988862	0.049311635419061	0.0131527183238788
MR-link 2	retinol (vitamin a)	HMDB0000305	taurochenodeoxycholate	HMDB0000951	GCST90200405	GCST90200337	18:28939457-29439457	0.3208343049197459	0.2567763562786894	0.2114932891998778
MR-link 2	retinol (vitamin a)	HMDB0000305	taurochenodeoxycholate	HMDB0000951	GCST90200405	GCST90200337	20:38915692-39415692	-0.2933791623364543	0.2075746575899073	0.1575478556940183
MR-link 2	7-methylxanthine	HMDB0001991	cysteine	HMDB0000574	GCST90199754	GCST90200439	1:197801712-198301712	0.6571658461585799	0.5035414542935535	0.1918629272502951
MR-link 2	7-methylxanthine	HMDB0001991	cysteine	HMDB0000574	GCST90199754	GCST90200439	15:74777880-75578595	0.2318588333196816	0.1780701171534927	0.1928942313462721
MR-link 2	n-stearoyl-sphingosine (d18:1/18:0)*	HMDB0004950	alanine	HMDB0000161	GCST90200341	met-d-Ala	10:64645010-65401382	0.1859921311184272	0.0899831382712571	0.0387373120236027
MR-link 2	n-stearoyl-sphingosine (d18:1/18:0)*	HMDB0004950	alanine	HMDB0000161	GCST90200341	met-d-Ala	14:63982220-64482220	-0.0358254837815064	0.0449328846328385	0.4252704256229889
MR-link 2	n-stearoyl-sphingosine (d18:1/18:0)*	HMDB0004950	alanine	HMDB0000161	GCST90200341	met-d-Ala	18:55052269-55552269	-0.1160544704778264	0.076910987714697	0.1313127718317076
MR-link 2	n-stearoyl-sphingosine (d18:1/18:0)*	HMDB0004950	alanine	HMDB0000161	GCST90200341	met-d-Ala	19:8013648-8513648	0.0092690345900385	0.0252467172289284	0.7135159263669666
MR-link 2	1-methylxanthine	HMDB0010738	acetone	HMDB0001659	M34389	met-d-Acetone	8:18010431-18510431	0.0045103363742782	0.0141405909954363	0.7497539776701985
MR-link 2	oleamide	HMDB0002117	1-(1-enyl-stearoyl)-2-arachidonoyl-gpe (p-18:0/20:4)*	HMDB0005779	M32458	GCST90200058	12:21138621-21638621	-0.0760188854344695	0.1014593091953769	0.4537035799620408
MR-link 2	oleamide	HMDB0002117	1-(1-enyl-stearoyl)-2-arachidonoyl-gpe (p-18:0/20:4)*	HMDB0005779	M32458	GCST90200058	19:15740431-16240431	-0.0770844958312347	0.1800317233849465	0.6685260911239252
MR-link 2	adenosine	HMDB0000050	1-methylxanthine	HMDB0010738	M00555	M34389	1:109564880-110064880	-0.2574810493444031	0.2676139353947414	0.3359812024878382
MR-link 2	adenosine	HMDB0000050	1-methylxanthine	HMDB0010738	M00555	M34389	6:96128415-96628415	0.2684914570372901	0.41446377761824	0.5171114719118124
MR-link 2	spermidine	HMDB0001257	glutamate	HMDB0000148	GCST90200423	bioa_007	1:247789451-248289451	-0.0944945171331428	0.0875817941504756	0.2806194838977757
MR-link 2	alanine	HMDB0000161	serotonin (5ht)	HMDB0000259	met-d-Ala	M02342	1:206970800-207470800	0.7755684421715308	0.5089223289122945	0.1275230382614463
MR-link 2	alanine	HMDB0000161	serotonin (5ht)	HMDB0000259	met-d-Ala	M02342	2:27480940-28253616	0.1224266280301893	0.3562615971487421	0.7311151541415672
MR-link 2	alanine	HMDB0000161	serotonin (5ht)	HMDB0000259	met-d-Ala	M02342	2:64970910-65916674	0.2662374950696055	0.4075253661950074	0.5135610366394918
MR-link 2	alanine	HMDB0000161	serotonin (5ht)	HMDB0000259	met-d-Ala	M02342	3:122879946-123379946	0.1131093872790329	0.8663862475162952	0.896128866974428
MR-link 2	alanine	HMDB0000161	serotonin (5ht)	HMDB0000259	met-d-Ala	M02342	3:159754026-160551365	-0.0732950330311506	0.5137989292149302	0.8865641231972192
MR-link 2	alanine	HMDB0000161	serotonin (5ht)	HMDB0000259	met-d-Ala	M02342	4:88958565-89458565	-0.4167436441305865	0.5307585715879498	0.4323451363255274
MR-link 2	alanine	HMDB0000161	serotonin (5ht)	HMDB0000259	met-d-Ala	M02342	5:35692098-36469710	0.1944707614033742	0.8226547603922311	0.8131268459731508
MR-link 2	alanine	HMDB0000161	serotonin (5ht)	HMDB0000259	met-d-Ala	M02342	6:20453952-20953952	-0.7628806968416859	0.669620616499876	0.2545893010520903
MR-link 2	alanine	HMDB0000161	serotonin (5ht)	HMDB0000259	met-d-Ala	M02342	8:17128898-17669461	-0.1011182052928343	0.7967948414856534	0.8990146396491773
MR-link 2	alanine	HMDB0000161	serotonin (5ht)	HMDB0000259	met-d-Ala	M02342	8:49725746-50225746	-1.998709824787578	1.2062242278896635	0.0975200987454027
MR-link 2	alanine	HMDB0000161	serotonin (5ht)	HMDB0000259	met-d-Ala	M02342	8:117935733-118435733	-0.3040420228917673	0.9424222207686136	0.7469848406567252
MR-link 2	alanine	HMDB0000161	serotonin (5ht)	HMDB0000259	met-d-Ala	M02342	8:145497920-145997920	0.1232725859212958	0.582509482303932	0.8324009208669811
MR-link 2	alanine	HMDB0000161	serotonin (5ht)	HMDB0000259	met-d-Ala	M02342	9:4033137-4533137	0.2196895909789213	0.673858306788092	0.7444111255102651
MR-link 2	alanine	HMDB0000161	serotonin (5ht)	HMDB0000259	met-d-Ala	M02342	11:8005408-8505408	-0.731661231569087	0.8065647690000697	0.3643366571870197
MR-link 2	alanine	HMDB0000161	serotonin (5ht)	HMDB0000259	met-d-Ala	M02342	12:46544011-47796599	0.3891415447878203	0.2632616272504374	0.1393662404600131
MR-link 2	alanine	HMDB0000161	serotonin (5ht)	HMDB0000259	met-d-Ala	M02342	12:56610577-57110577	-0.3445303671918578	0.3284342033492409	0.2941740715443927
MR-link 2	alanine	HMDB0000161	serotonin (5ht)	HMDB0000259	met-d-Ala	M02342	12:59740767-60240767	0.1270118304243513	0.4947887271091618	0.7974110515686182
MR-link 2	alanine	HMDB0000161	serotonin (5ht)	HMDB0000259	met-d-Ala	M02342	12:122367989-122867989	-0.1706431520886024	0.8336581015269868	0.8378127636773639
MR-link 2	alanine	HMDB0000161	serotonin (5ht)	HMDB0000259	met-d-Ala	M02342	16:69383883-70933639	-0.0144693743132194	0.2780773120510036	0.9585018901107436
MR-link 2	alanine	HMDB0000161	serotonin (5ht)	HMDB0000259	met-d-Ala	M02342	17:79391534-79891534	-0.1015583431035974	0.5953176467956128	0.8645420591219553
MR-link 2	alanine	HMDB0000161	serotonin (5ht)	HMDB0000259	met-d-Ala	M02342	21:32796216-33296216	-0.422483625494003	1.223324998813408	0.729826138682535
MR-link 2	alanine	HMDB0000161	serotonin (5ht)	HMDB0000259	met-d-Ala	M02342	22:18934095-19434095	-1.000555922190913	0.7975070579768603	0.2096223788803694
MR-link 2	beta-citrylglutamate	HMDB0241915	2-hydroxyglutarate	HMDB0059655	GCST90199911	M37253	3:183486882-183986882	0.124194945083243	0.1325958432868436	0.3489423160932529
MR-link 2	beta-citrylglutamate	HMDB0241915	2-hydroxyglutarate	HMDB0059655	GCST90199911	M37253	11:88203934-92094388	-0.0033069196997563	0.0366696510581121	0.9281430814342784
MR-link 2	adenosine	HMDB0000050	cortisone	HMDB0002802	M00555	GCST90200360	1:109564880-110064880	0.2029575074918442	0.1985650884115418	0.3067237286020099
MR-link 2	adenosine	HMDB0000050	cortisone	HMDB0002802	M00555	GCST90200360	6:96128415-96628415	-0.1944798638467433	0.2034794404142592	0.3391876556640966
MR-link 2	adenosine	HMDB0000050	glycerophosphoethanolamine	HMDB0000114	M00555	GCST90199808	1:109564880-110064880	0.0031596721526414	0.187620558994824	0.986563655497513
MR-link 2	adenosine	HMDB0000050	glycerophosphoethanolamine	HMDB0000114	M00555	GCST90199808	6:96128415-96628415	-0.0576756719545376	0.212101698234716	0.785679986564322
MR-link 2	sphingosine 1-phosphate	HMDB0000277	myo-inositol	HMDB0000211	GCST90199657	GCST90200401	17:74160792-74684003	0.0304171146832872	0.2170053946144596	0.8885276094353658
MR-link 2	n-acetylornithine	HMDB0003357	serine	HMDB0000187	bioa_023	GCST90200415	2:72878681-74437061	-0.028973599502407	0.0225857696687505	0.199553245583846
MR-link 2	n-acetylornithine	HMDB0003357	serine	HMDB0000187	bioa_023	GCST90200415	5:950573-1450573	0.2487681540779861	0.343617997070085	0.4690858812816362
MR-link 2	n-acetylornithine	HMDB0003357	serine	HMDB0000187	bioa_023	GCST90200415	17:37301988-37801988	0.241649835401238	0.3089054628944265	0.4340514267554631
MR-link 2	5-oxoproline	HMDB0000267	4-hydroxyphenylpyruvate	HMDB0000707	GCST90200280	GCST90200300	8:144861615-145802337	0.0249125577624207	0.0332575785375789	0.4538095173455224
MR-link 2	5-oxoproline	HMDB0000267	4-hydroxyphenylpyruvate	HMDB0000707	GCST90200280	GCST90200300	12:56615338-57115338	-0.2994137783755959	0.1928285009572478	0.1204837105181946
MR-link 2	threonine	HMDB0000167	n-palmitoyl-sphingosine (d18:1/16:0)	HMDB0004949	GCST90200432	GCST90200336	2:27589369-28089369	0.0282051700260456	0.128883548923766	0.8267729084096364
MR-link 2	threonine	HMDB0000167	n-palmitoyl-sphingosine (d18:1/16:0)	HMDB0004949	GCST90200432	GCST90200336	2:211290507-211790507	-0.3383095846435952	0.211119270602906	0.1090545558344155
MR-link 2	threonine	HMDB0000167	n-palmitoyl-sphingosine (d18:1/16:0)	HMDB0004949	GCST90200432	GCST90200336	12:46938082-47438082	-0.0083778629210379	0.145241379646428	0.954001659384162
MR-link 2	threonine	HMDB0000167	n-palmitoyl-sphingosine (d18:1/16:0)	HMDB0004949	GCST90200432	GCST90200336	14:100594368-101094368	-0.3002496584080577	0.22726678906827	0.1864570162291381
MR-link 2	dehydroepiandrosterone sulfate (dhea-s)	HMDB0001032	pyruvate	HMDB0000243	M32425	GCST90200430	7:98868801-99739571	0.2555844742681739	0.1319575835550015	0.0527614315894495
MR-link 2	dehydroepiandrosterone sulfate (dhea-s)	HMDB0001032	pyruvate	HMDB0000243	M32425	GCST90200430	19:48115523-48615523	0.0323495442279789	0.1547932081908685	0.8344595165766017
MR-link 2	acetate	HMDB0000042	acetoacetate	HMDB0000060	met-d-Acetate	GCST90200318	2:27480940-27980940	0.7524567111502991	0.7541725357365024	0.3184127797893792
MR-link 2	acetate	HMDB0000042	acetoacetate	HMDB0000060	met-d-Acetate	GCST90200318	2:136358646-136858646	-0.1242233739716473	0.8054711648361585	0.8774327384842363
MR-link 2	acetate	HMDB0000042	acetoacetate	HMDB0000060	met-d-Acetate	GCST90200318	9:4513491-5013491	-0.6207890375060805	0.5483819767443127	0.2576186111507665
MR-link 2	acetate	HMDB0000042	acetoacetate	HMDB0000060	met-d-Acetate	GCST90200318	12:111634608-112523499	-0.282668593963953	0.922458466013564	0.7592775615213496
MR-link 2	acetate	HMDB0000042	acetoacetate	HMDB0000060	met-d-Acetate	GCST90200318	12:112590766-113090766	-0.0559674113876458	1.000459753563154	0.9553882574042436
MR-link 2	acetate	HMDB0000042	acetoacetate	HMDB0000060	met-d-Acetate	GCST90200318	15:43683941-44183941	-1.046045111984395	1.2943985632237751	0.4190145035530995
MR-link 2	acetate	HMDB0000042	acetoacetate	HMDB0000060	met-d-Acetate	GCST90200318	20:23910811-24695002	0.6799876054728455	0.6770032792101655	0.3151819273594177
MR-link 2	acetate	HMDB0000042	acetoacetate	HMDB0000060	met-d-Acetate	GCST90200318	20:24698737-26432690	0.2183045954222198	0.246214504285261	0.3752706351716692
MR-link 2	acetate	HMDB0000042	acetoacetate	HMDB0000060	met-d-Acetate	GCST90200318	20:32973832-34017690	-0.3996108571654332	0.6679735189461857	0.549677428768701
MR-link 2	acetone	HMDB0001659	hippurate	HMDB0000714	met-d-Acetone	M15753	1:120074995-120574995	0.6922293092119173	0.7260003468596589	0.3403451819705511
MR-link 2	acetone	HMDB0001659	hippurate	HMDB0000714	met-d-Acetone	M15753	5:41206969-43455198	0.2862959100189188	0.2625999047936066	0.2756091316290595
MR-link 2	acetone	HMDB0001659	hippurate	HMDB0000714	met-d-Acetone	M15753	8:126241733-126741733	-0.203953617075841	0.7068870068340579	0.7729459322430444
MR-link 2	acetone	HMDB0001659	hippurate	HMDB0000714	met-d-Acetone	M15753	10:135065795-135607239	0.0995023180539796	0.3422469359210021	0.7712558892832366
MR-link 2	acetone	HMDB0001659	hippurate	HMDB0000714	met-d-Acetone	M15753	12:122365033-122865033	0.754224405264884	0.786308389198272	0.3374596669962291
MR-link 2	acetone	HMDB0001659	hippurate	HMDB0000714	met-d-Acetone	M15753	13:42058883-42558883	1.2646914371324771	1.0695220124338771	0.2370141665810983
MR-link 2	acetone	HMDB0001659	hippurate	HMDB0000714	met-d-Acetone	M15753	19:45929043-46429043	-0.3592227392082853	0.8790519067043223	0.6827980535294251
MR-link 2	pyruvate	HMDB0000243	urea	HMDB0000294	met-d-Pyruvate	GCST90200417	1:25486369-25986369	0.1607486641421147	1.029835199934265	0.8759607887836811
MR-link 2	pyruvate	HMDB0000243	urea	HMDB0000294	met-d-Pyruvate	GCST90200417	1:154991807-156271079	-0.1952280773816526	0.3096800916467313	0.5284207709005928
MR-link 2	pyruvate	HMDB0000243	urea	HMDB0000294	met-d-Pyruvate	GCST90200417	1:207429229-207929229	-0.3951911406154776	0.8653063196676963	0.647881918588157
MR-link 2	pyruvate	HMDB0000243	urea	HMDB0000294	met-d-Pyruvate	GCST90200417	2:27480940-28253616	-0.7743959182060067	0.5801452698664596	0.1819316494565313
MR-link 2	pyruvate	HMDB0000243	urea	HMDB0000294	met-d-Pyruvate	GCST90200417	2:60468043-60968043	1.4184845372703998	0.6623550386046214	0.0322275093357711
MR-link 2	pyruvate	HMDB0000243	urea	HMDB0000294	met-d-Pyruvate	GCST90200417	2:173097338-173854224	0.3051204189764277	0.2216657436771591	0.1686703448410447
MR-link 2	pyruvate	HMDB0000243	urea	HMDB0000294	met-d-Pyruvate	GCST90200417	3:56611222-57111222	-0.1233889860723842	0.63264488374147	0.8453641974352514
MR-link 2	pyruvate	HMDB0000243	urea	HMDB0000294	met-d-Pyruvate	GCST90200417	5:35956855-36456855	-0.125903948464769	0.8568263925457782	0.8831776487931478
MR-link 2	pyruvate	HMDB0000243	urea	HMDB0000294	met-d-Pyruvate	GCST90200417	5:131157493-131957429	0.0932530833182217	0.4886467885858876	0.8486513817173855
MR-link 2	pyruvate	HMDB0000243	urea	HMDB0000294	met-d-Pyruvate	GCST90200417	7:50177982-50677982	0.976246721843514	1.1525702114574965	0.3969855690275523
MR-link 2	pyruvate	HMDB0000243	urea	HMDB0000294	met-d-Pyruvate	GCST90200417	8:106322270-106822270	-0.3976609897493012	0.6264172557614937	0.5255470803321662
MR-link 2	pyruvate	HMDB0000243	urea	HMDB0000294	met-d-Pyruvate	GCST90200417	9:135611502-136391870	-0.4328072326826243	0.3903480145872531	0.2675282386287259
MR-link 2	pyruvate	HMDB0000243	urea	HMDB0000294	met-d-Pyruvate	GCST90200417	10:2869150-3388009	-0.2992007296952532	0.2245404594132057	0.1826951114693499
MR-link 2	pyruvate	HMDB0000243	urea	HMDB0000294	met-d-Pyruvate	GCST90200417	11:56961646-57461646	-0.3755836987287251	1.0630615074390064	0.7238606769026722
MR-link 2	pyruvate	HMDB0000243	urea	HMDB0000294	met-d-Pyruvate	GCST90200417	12:48145900-49077761	-0.0771776925595215	0.1399970861412668	0.5814412622526233
MR-link 2	pyruvate	HMDB0000243	urea	HMDB0000294	met-d-Pyruvate	GCST90200417	16:69379588-70929689	-0.0603825895357437	0.2784353975515702	0.8283144024056269
MR-link 2	pyruvate	HMDB0000243	urea	HMDB0000294	met-d-Pyruvate	GCST90200417	16:70994871-71494871	-0.3645186387161848	1.1541899676925016	0.7521375825459405
MR-link 2	pyruvate	HMDB0000243	urea	HMDB0000294	met-d-Pyruvate	GCST90200417	16:87636490-88136490	-1.8292175523299143	0.7137350577135164	0.0103807816702269
MR-link 2	pyruvate	HMDB0000243	urea	HMDB0000294	met-d-Pyruvate	GCST90200417	18:43532791-44032791	-0.380800606010768	1.2765473803265712	0.7654703049431936
MR-link 2	pyruvate	HMDB0000243	urea	HMDB0000294	met-d-Pyruvate	GCST90200417	21:45449580-45972811	-0.0450617349672845	0.2790333426846245	0.8717056791951711
MR-link 2	isoleucine	HMDB0000172	citrate	HMDB0000094	met-d-Ile	met-d-Citrate	2:27480940-28253174	-0.1537996290964031	0.10364003773838	0.1378145186293876
MR-link 2	isoleucine	HMDB0000172	citrate	HMDB0000094	met-d-Ile	met-d-Citrate	2:64975088-65475088	-0.0509713265368219	0.4226601646500829	0.9040106599639312
MR-link 2	isoleucine	HMDB0000172	citrate	HMDB0000094	met-d-Ile	met-d-Citrate	2:165251927-165751927	0.4025948166533061	0.249303185040908	0.1063366066750941
MR-link 2	isoleucine	HMDB0000172	citrate	HMDB0000094	met-d-Ile	met-d-Citrate	4:88890833-89475171	0.0790906698778906	0.0465307079750481	0.0891775596881876
MR-link 2	isoleucine	HMDB0000172	citrate	HMDB0000094	met-d-Ile	met-d-Citrate	8:76193463-76693463	0.330293966938302	0.2644573272982538	0.2116833787507629
MR-link 2	isoleucine	HMDB0000172	citrate	HMDB0000094	met-d-Ile	met-d-Citrate	12:56611458-57111458	0.2554739792824679	0.1287004725782343	0.0471414103009576
MR-link 2	isoleucine	HMDB0000172	citrate	HMDB0000094	met-d-Ile	met-d-Citrate	16:69331471-69831471	0.2386588928487906	0.1748725972703695	0.1723289135538106
MR-link 2	isoleucine	HMDB0000172	citrate	HMDB0000094	met-d-Ile	met-d-Citrate	16:69865519-70914672	-0.0796749208050488	0.0943474248331619	0.3983988223275564
MR-link 2	isoleucine	HMDB0000172	citrate	HMDB0000094	met-d-Ile	met-d-Citrate	17:6935779-7435779	0.9733979325395474	0.2340135920132771	3.1883527095337015e-05
MR-link 2	isoleucine	HMDB0000172	citrate	HMDB0000094	met-d-Ile	met-d-Citrate	19:49069664-49569664	0.1432485909533097	0.0993189537110283	0.149215307122356
MR-link 2	spermidine	HMDB0001257	glutamine	HMDB0000641	GCST90200423	met-d-Gln	1:247789451-248289451	0.0496726464510704	0.0465250454350265	0.2856766581918036
MR-link 2	citrulline	HMDB0000904	hypoxanthine	HMDB0000157	GCST90200403	M03127	2:211084708-211584708	0.1460053094016335	0.1669179140965655	0.381729954431142
MR-link 2	citrulline	HMDB0000904	hypoxanthine	HMDB0000157	GCST90200403	M03127	9:133044244-133573675	0.176966124105366	0.1757939907691211	0.3140945115483893
MR-link 2	glutamine	HMDB0000641	glucose	HMDB0000122	M00053	met-d-Glucose	12:56615040-57115040	-0.0432828109206212	0.0280031778164833	0.1221917150159247
MR-link 2	ornithine	HMDB0000214	2-oxoarginine*	HMDB0004225	bioa_014	GCST90199903	2:219037276-219805573	0.0020525121585446	0.317897796128184	0.9948484814803776
MR-link 2	ornithine	HMDB0000214	2-oxoarginine*	HMDB0004225	bioa_014	GCST90199903	4:144415809-145209327	0.0183870157120094	0.2894849387324987	0.9493553703064638
MR-link 2	ornithine	HMDB0000214	2-oxoarginine*	HMDB0004225	bioa_014	GCST90199903	6:131638147-132138147	0.4029442997412618	0.3762960761760204	0.2842516446187453
MR-link 2	ornithine	HMDB0000214	2-oxoarginine*	HMDB0004225	bioa_014	GCST90199903	10:97138162-97638162	0.2640094853688371	0.3358207177436478	0.4317725883017442
MR-link 2	ornithine	HMDB0000214	2-oxoarginine*	HMDB0004225	bioa_014	GCST90199903	12:46964292-47464292	0.1972701151720982	0.2396977688950587	0.4105107184878486
MR-link 2	ornithine	HMDB0000214	2-oxoarginine*	HMDB0004225	bioa_014	GCST90199903	12:132819894-133319894	-0.2652287320535786	0.4557442779316702	0.560588019574987
MR-link 2	ornithine	HMDB0000214	2-oxoarginine*	HMDB0004225	bioa_014	GCST90199903	19:12789284-13289284	-0.2953521338410272	0.2263596985283449	0.1919639697476007
MR-link 2	n-acetyl-aspartyl-glutamate (naag)	HMDB0001067	phenylethylamine	HMDB0012275	GCST90200684	bioa_015	11:45663099-50986366	0.0259030975270479	0.0125196177064759	0.0385460230463997
MR-link 2	n-acetyl-aspartyl-glutamate (naag)	HMDB0001067	phenylethylamine	HMDB0012275	GCST90200684	bioa_015	11:54602007-58367668	0.0078551683230498	0.0201290027326391	0.6963581200078863
MR-link 2	serine	HMDB0000187	phenylalanine	HMDB0000159	GCST90200415	met-d-Phe	1:119778579-120514573	-0.016890832504873	0.0220225123800326	0.4430932458921253
MR-link 2	serine	HMDB0000187	phenylalanine	HMDB0000159	GCST90200415	met-d-Phe	2:211290507-212040821	-0.1295687184977395	0.0392303745846247	0.0009573649143111
MR-link 2	serine	HMDB0000187	phenylalanine	HMDB0000159	GCST90200415	met-d-Phe	7:55905219-56847625	0.0175247489274842	0.0305977261757521	0.5668161630844097
MR-link 2	thyroxine	HMDB0000248	alpha-ketoglutarate	HMDB0000208	GCST90200293	M33453	2:234397317-234897317	0.2247623931239272	0.2524829948903067	0.373354185980159
MR-link 2	7-methylxanthine	HMDB0001991	biliverdin	HMDB0001008	GCST90199754	GCST90200706	1:197801712-198301712	-0.2274248358986991	0.3623081253420656	0.5301932052859494
MR-link 2	7-methylxanthine	HMDB0001991	biliverdin	HMDB0001008	GCST90199754	GCST90200706	15:74777880-75578595	-0.0520506852910697	0.1807171153183829	0.773329134636698
MR-link 2	arginine	HMDB0000517	glycerol 3-phosphate	HMDB0000126	GCST90200372	GCST90199638	6:131644358-132148208	0.1220719494016751	0.2004950902495645	0.5426221699764866
MR-link 2	arginine	HMDB0000517	glycerol 3-phosphate	HMDB0000126	GCST90200372	GCST90199638	10:99896895-100396895	0.1694313793193502	0.1694051065396524	0.3172354599413832
MR-link 2	4-acetamidobutanoate	HMDB0003681	tyrosine	HMDB0000158	M01558	bioa_021	8:18010431-18510431	-0.0318166552669781	0.0143808923816581	0.0269372677672209
MR-link 2	4-acetamidobutanoate	HMDB0003681	tyrosine	HMDB0000158	M01558	bioa_021	18:22536478-23036478	0.0365894352863914	0.0645580909816661	0.5708720755304122
MR-link 2	eicosapentaenoate (epa; 20:5n3)	HMDB0001999	cysteinylglycine	HMDB0000078	M18467	GCST90200364	11:61330635-61830635	-0.0638506394633881	0.1031782665359946	0.5360230389569538
MR-link 2	3-ureidopropionate	HMDB0000026	1-methylxanthine	HMDB0010738	GCST90200283	M34389	22:24662232-25162232	-0.2171481845539535	0.1468153730529758	0.1391253009544884
MR-link 2	n-acetylglucosaminylasparagine	HMDB0000489	n-acetylornithine	HMDB0003357	GCST90200316	bioa_023	4:178111987-178611987	-0.058926482058025	0.0603827133769162	0.3291222949406395
MR-link 2	n-acetylglucosaminylasparagine	HMDB0000489	n-acetylornithine	HMDB0003357	GCST90200316	bioa_023	6:167457759-167966043	-0.0031482028018608	0.0207485861754782	0.8793991410274777
MR-link 2	sarcosine	HMDB0000271	sulfate*	HMDB01448	bioa_031	GCST90199896	1:157842259-158342259	0.1451071697198441	0.5900782758640634	0.8057505632951631
MR-link 2	sarcosine	HMDB0000271	sulfate*	HMDB01448	bioa_031	GCST90199896	9:136282183-136851769	-0.0235140443495796	0.1166248798086826	0.8402128963042387
MR-link 2	gluconate	HMDB0000625	histidine	HMDB0000177	GCST90200373	GCST90200377	4:99521223-100894070	0.0009057532489885	0.0793623119086617	0.9908940298312212
MR-link 2	7-methylxanthine	HMDB0001991	paraxanthine	HMDB0001860	GCST90199754	M18254	15:74777880-75578595	-0.5278848978387094	0.247907142253268	0.0332240385305455
MR-link 2	cystathionine	HMDB0000099	beta-citrylglutamate	HMDB0241915	GCST90200383	GCST90199911	1:70631670-71131670	-0.252436856826935	0.1504788441626653	0.093433589219772
MR-link 2	cystathionine	HMDB0000099	beta-citrylglutamate	HMDB0241915	GCST90200383	GCST90199911	19:33152807-33652807	0.2170456294817001	0.169131998520583	0.1993900245742152
MR-link 2	glutamate	HMDB0000148	3-methyl-2-oxobutyrate	HMDB0000019	bioa_007	M21047	12:121174861-121674861	0.3081748851222249	0.433886755020532	0.4775393780465052
MR-link 2	stearoyl sphingomyelin (d18:1/18:0)	HMDB0001348	allantoin	HMDB0000462	GCST90200335	M01107	14:63982386-64482386	-0.3744106463607976	0.1839422317783928	0.0418026468057025
MR-link 2	inositol 1-phosphate (i1p)	HMDB0000213	bilirubin (z,z)	HMDB0000054	M01481	GCST90200704	1:5349333-5849333	0.0		1.0
MR-link 2	inositol 1-phosphate (i1p)	HMDB0000213	bilirubin (z,z)	HMDB0000054	M01481	GCST90200704	4:31607204-32397858	0.1212446011152977	0.0822561556467426	0.1404847738149365
MR-link 2	inositol 1-phosphate (i1p)	HMDB0000213	bilirubin (z,z)	HMDB0000054	M01481	GCST90200704	4:66148855-66648855	-0.0787528145490954	0.1983160635461704	0.6912881212949803
MR-link 2	inositol 1-phosphate (i1p)	HMDB0000213	bilirubin (z,z)	HMDB0000054	M01481	GCST90200704	10:114775621-115275621	-0.0867925926358412	0.1206862604978546	0.4720430488702637
MR-link 2	inositol 1-phosphate (i1p)	HMDB0000213	bilirubin (z,z)	HMDB0000054	M01481	GCST90200704	12:62771708-63271708	-0.0247229973089417	0.1279211143345645	0.8467494572211864
MR-link 2	inositol 1-phosphate (i1p)	HMDB0000213	bilirubin (z,z)	HMDB0000054	M01481	GCST90200704	15:77060646-77560646	-0.153260897612633	0.1234232411684996	0.2143285529651652
MR-link 2	s-1-pyrroline-5-carboxylate	HMDB0001301	phosphate	HMDB0001429	GCST90200381	GCST90200393	1:18949448-19449448	-0.0784885487879454	0.1728240217323687	0.6497187051258704
MR-link 2	s-1-pyrroline-5-carboxylate	HMDB0001301	phosphate	HMDB0001429	GCST90200381	GCST90200393	8:144432748-145014955	0.0383896540776517	0.04064535150206	0.3449126990909944
MR-link 2	creatinine	HMDB0000562	7-methylxanthine	HMDB0001991	GCST90200366	GCST90199754	16:20142332-20642332	0.2464302245659385	0.2260385856032268	0.275619289085158
MR-link 2	citrulline	HMDB0000904	7-methylxanthine	HMDB0001991	GCST90200403	M34390	2:211084708-211584708	-0.124980838029589	0.1771728525747558	0.4805504309562201
MR-link 2	citrulline	HMDB0000904	7-methylxanthine	HMDB0001991	GCST90200403	M34390	9:133044244-133573675	-0.0260341705467069	0.2051868617983227	0.8990351390668514
MR-link 2	cytidine	HMDB0000089	phenylalanine	HMDB0000159	GCST90200429	met-d-Phe	15:85255020-85755020	0.0061797518039494	0.0322564165523505	0.8480695701941812
MR-link 2	glucose	HMDB0000122	aspartate	HMDB0000191	M20489	bioa_004	2:169551488-170051488	-0.0702642414825251	0.0844182721389197	0.4052201545405256
MR-link 2	7-methylxanthine	HMDB0001991	oleate (18:1n9)	HMDB0000207	GCST90199754	M01359	15:74777880-75578595	0.0738401829634872	0.1948167870093552	0.7046702510986227
MR-link 2	n-acetylornithine	HMDB0003357	cystine	HMDB0000192	M15630	M31454	2:73124156-74349562	0.0511577255554922	0.0475745133551997	0.2822324270755471
MR-link 2	flavin adenine dinucleotide (fad)	HMDB0001248	taurochenodeoxycholate	HMDB0000951	GCST90200376	GCST90200337	2:69949756-70738470	0.0130311499828737	0.0414889818743926	0.7534549603649736
MR-link 2	histidine	HMDB0000177	spermidine	HMDB0001257	bioa_009	GCST90200423	2:27492603-27992603	0.3688908079813685	0.5016241770121714	0.4621003056453285
MR-link 2	histidine	HMDB0000177	spermidine	HMDB0001257	bioa_009	GCST90200423	2:211331245-211831245	-0.503835352258913	0.3259129694428931	0.1221239085907359
MR-link 2	histidine	HMDB0000177	spermidine	HMDB0001257	bioa_009	GCST90200423	3:186208322-186708322	0.0132040316780484	0.3555783052562987	0.9703781920309708
MR-link 2	histidine	HMDB0000177	spermidine	HMDB0001257	bioa_009	GCST90200423	4:186893802-187393802	0.0687622262930091	0.2591300773010009	0.79073372574646
MR-link 2	histidine	HMDB0000177	spermidine	HMDB0001257	bioa_009	GCST90200423	12:56615040-57115040	0.2710710304492281	0.5425931686471235	0.6173678122445201
MR-link 2	histidine	HMDB0000177	spermidine	HMDB0001257	bioa_009	GCST90200423	12:96083535-96730076	-0.0023686101273288	0.1481787853725353	0.9872465078740876
MR-link 2	histidine	HMDB0000177	spermidine	HMDB0001257	bioa_009	GCST90200423	14:21229605-21729605	0.4847334449202952	0.393707892074087	0.2182477977114531
MR-link 2	histidine	HMDB0000177	spermidine	HMDB0001257	bioa_009	GCST90200423	15:58473939-58973939	-1.0180064027319604	0.6008904044245595	0.0902342779803487
MR-link 2	5-oxoproline	HMDB0000267	uridine	HMDB0000296	GCST90200280	M00606	8:144861615-145802337	-0.0307389921222331	0.0389292870664234	0.4297549996937914
MR-link 2	5-oxoproline	HMDB0000267	uridine	HMDB0000296	GCST90200280	M00606	12:56615338-57115338	-0.2947962685995682	0.2717083820566944	0.2779335972136468
MR-link 2	alpha-ketoglutaramate*	HMDB0001552	lactate	HMDB0000190	GCST90199885	met-d-Lactate	3:99879368-100379368	-0.0087970799462277	0.0231722449492045	0.7042136614654131
MR-link 2	acetone	HMDB0001659	phenylethylamine	HMDB0012275	met-d-Acetone	bioa_015	1:120074995-120574995	-0.0370973640116209	0.7107350014702036	0.958372699643328
MR-link 2	acetone	HMDB0001659	phenylethylamine	HMDB0012275	met-d-Acetone	bioa_015	5:41206969-43455198	-0.1978066769656054	0.244966584252756	0.4193875017453923
MR-link 2	acetone	HMDB0001659	phenylethylamine	HMDB0012275	met-d-Acetone	bioa_015	6:166522838-167022838	0.8499772603273653	1.842484576067909	0.6445681519927959
MR-link 2	acetone	HMDB0001659	phenylethylamine	HMDB0012275	met-d-Acetone	bioa_015	8:126241733-126741733	-0.1597926280410941	0.6734323806768152	0.8124388939953483
MR-link 2	acetone	HMDB0001659	phenylethylamine	HMDB0012275	met-d-Acetone	bioa_015	10:135065795-135607239	0.2399798234040834	0.3550961262920308	0.499157153533577
MR-link 2	acetone	HMDB0001659	phenylethylamine	HMDB0012275	met-d-Acetone	bioa_015	11:116461180-116961180	0.9908414763869984	0.7457655731800256	0.1839722989269394
MR-link 2	acetone	HMDB0001659	phenylethylamine	HMDB0012275	met-d-Acetone	bioa_015	12:122365033-122865033	-1.6735359111610728	0.6805791084794217	0.013932924609564
MR-link 2	acetone	HMDB0001659	phenylethylamine	HMDB0012275	met-d-Acetone	bioa_015	12:123068455-124007504	0.44149807664228	0.6309163143337346	0.4840692031284641
MR-link 2	acetone	HMDB0001659	phenylethylamine	HMDB0012275	met-d-Acetone	bioa_015	13:42058883-42558883	-0.0287854005606385	0.7220053848915011	0.9681978221817448
MR-link 2	acetone	HMDB0001659	phenylethylamine	HMDB0012275	met-d-Acetone	bioa_015	17:6935779-7435779	0.6027389006412789	0.5325750196029987	0.257741826452226
MR-link 2	acetone	HMDB0001659	phenylethylamine	HMDB0012275	met-d-Acetone	bioa_015	19:45929043-46429043	-0.1724613335422175	0.7187696206051168	0.8103770397409138
MR-link 2	orotate	HMDB0000226	phenylalanine	HMDB0000159	GCST90200392	bioa_016	3:123305909-124961335	-0.0055872913767104	0.0130682307573793	0.6689804849119914
MR-link 2	orotate	HMDB0000226	phenylalanine	HMDB0000159	GCST90200392	bioa_016	7:32831514-33590783	0.0407141628652953	0.016108864342424	0.0114897966957868
MR-link 2	theobromine	HMDB0002825	n-stearoyl-sphingosine (d18:1/18:0)*	HMDB0004950	GCST90199644	GCST90200341	19:41121480-41621480	0.1126896744518787	0.1346466215739301	0.4026324277754585
MR-link 2	glycerophosphoethanolamine	HMDB0000114	phenylethylamine	HMDB0012275	GCST90199808	bioa_015	1:40156715-40656715	-0.1762533005098627	0.2036603137253992	0.3868040192709555
MR-link 2	glycerophosphoethanolamine	HMDB0000114	phenylethylamine	HMDB0012275	GCST90199808	bioa_015	22:24208096-24708096	0.0656766094049573	0.1861759779338276	0.7242636562089825
MR-link 2	docosapentaenoate (n6 dpa; 22:5n6)	HMDB0001976	methionine sulfoxide	HMDB0002005	GCST90199796	GCST90199625	11:61347212-61847212	-0.3775868416244654	0.1198802836601954	0.0016343860709275
MR-link 2	uridine	HMDB0000296	glycerol 3-phosphate	HMDB0000126	M00606	GCST90199638	1:20665172-21165172	-0.2473730564059399	0.3011325921325477	0.411375455456731
MR-link 2	uridine	HMDB0000296	glycerol 3-phosphate	HMDB0000126	M00606	GCST90199638	7:47852911-48352911	0.0884317790803117	0.1890908964308381	0.6400219613029355
MR-link 2	uridine	HMDB0000296	glycerol 3-phosphate	HMDB0000126	M00606	GCST90199638	22:50721752-51221752	-0.1731317934953739	0.240997100592562	0.4725120259861414
MR-link 2	aspartate	HMDB0000191	glucuronate	HMDB0000127	bioa_004	GCST90199641	2:211431243-211931243	0.3815879879272962	0.2644867668627986	0.1490912229785445
MR-link 2	aspartate	HMDB0000191	glucuronate	HMDB0000127	bioa_004	GCST90199641	4:178111051-178611051	-0.0046647888790292	0.1127576982325097	0.967000908320558
MR-link 2	aspartate	HMDB0000191	glucuronate	HMDB0000127	bioa_004	GCST90199641	12:101969766-102469766	0.0443379708269648	0.1572297435229707	0.7779474939194436
MR-link 2	uridine	HMDB0000296	taurochenodeoxycholate	HMDB0000951	GCST90200407	GCST90200337	1:20666238-21166238	-0.0770267461112465	0.1651067655177833	0.6408384034171665
MR-link 2	uridine	HMDB0000296	taurochenodeoxycholate	HMDB0000951	GCST90200407	GCST90200337	7:47877194-48377194	-0.256412285401349	0.2434934750742579	0.2923152885166321
MR-link 2	uridine	HMDB0000296	taurochenodeoxycholate	HMDB0000951	GCST90200407	GCST90200337	22:50686035-51186035	-0.4568459087971267	0.1638902225687608	0.0053114540399333
MR-link 2	biliverdin	HMDB0001008	theobromine	HMDB0002825	GCST90200706	GCST90199644	2:233898737-234978158	0.0068674490193405	0.0262843656948774	0.7938804040045759
MR-link 2	biliverdin	HMDB0001008	theobromine	HMDB0002825	GCST90200706	GCST90199644	12:21102315-21602315	0.1510193490832179	0.1381655832144979	0.274379923747176
MR-link 2	cystathionine	HMDB0000099	3-aminoisobutyrate	HMDB0002166	GCST90200383	GCST90200310	1:70631670-71131670	-0.0356063062698978	0.1527401634235547	0.8156706683485652
MR-link 2	cystathionine	HMDB0000099	3-aminoisobutyrate	HMDB0002166	GCST90200383	GCST90200310	19:33152807-33652807	0.6084479254843185	0.2391216840766252	0.0109430642216672
MR-link 2	biliverdin	HMDB0001008	acetoacetate	HMDB0000060	GCST90200706	GCST90200318	2:233898737-234978158	0.0489863342235143	0.0301890493536199	0.1046637262657435
MR-link 2	biliverdin	HMDB0001008	acetoacetate	HMDB0000060	GCST90200706	GCST90200318	12:21102315-21602315	-0.068842214490867	0.150926944284264	0.6482969396036553
MR-link 2	serine	HMDB0000187	4-hydroxy-2-oxoglutaric acid	HMDB0002070	GCST90200415	GCST90199897	1:119778579-120514573	-0.0456448258691687	0.0902111337905569	0.6128722743607588
MR-link 2	serine	HMDB0000187	4-hydroxy-2-oxoglutaric acid	HMDB0002070	GCST90200415	GCST90199897	2:211290507-212040821	0.2141697470225725	0.1275739838936374	0.0931932554235243
MR-link 2	serine	HMDB0000187	4-hydroxy-2-oxoglutaric acid	HMDB0002070	GCST90200415	GCST90199897	7:55905219-56847625	0.0163817003517071	0.1133819429875136	0.8851195177897497
MR-link 2	1-(1-enyl-stearoyl)-2-arachidonoyl-gpe (p-18:0/20:4)*	HMDB0005779	glutamine	HMDB0000641	GCST90200058	GCST90200419	11:61307803-62000560	0.0025208896147679	0.0587855517074161	0.9657949521820054
MR-link 2	1-(1-enyl-stearoyl)-2-arachidonoyl-gpe (p-18:0/20:4)*	HMDB0005779	glutamine	HMDB0000641	GCST90200058	GCST90200419	19:45162079-45662079	-0.1312649454785814	0.1969257664501467	0.5050463914372789
MR-link 2	1-(1-enyl-stearoyl)-2-arachidonoyl-gpe (p-18:0/20:4)*	HMDB0005779	glutamine	HMDB0000641	GCST90200058	GCST90200419	19:55491205-55991205	-0.3396647639359818	0.2158803704789678	0.1156277394668452
MR-link 2	1-stearoyl-2-oleoyl-gps (18:0/18:1)	HMDB0010163	urea	HMDB0000294	GCST90199652	GCST90200417	3:56598999-57098999	0.0125149134651987	0.1721550408320968	0.9420483523870462
MR-link 2	acetylphosphate	HMDB0001494	serine	HMDB0000187	M15488	bioa_018	1:109564880-110064880	0.3163372627490864	0.1423551050306566	0.0262718100389523
MR-link 2	acetylphosphate	HMDB0001494	serine	HMDB0000187	M15488	bioa_018	6:96128415-96628415	-0.2061457232191238	0.169257235605329	0.2232455041248533
MR-link 2	creatinine	HMDB0000562	histidine	HMDB0000177	met-d-Creatinine	GCST90200377	1:62775942-63275942	0.8299596675557814	0.6895672498737417	0.2287461678704468
MR-link 2	creatinine	HMDB0000562	histidine	HMDB0000177	met-d-Creatinine	GCST90200377	1:78344069-78844069	-0.305330914623339	0.5791672968751288	0.5980620031373944
MR-link 2	creatinine	HMDB0000562	histidine	HMDB0000177	met-d-Creatinine	GCST90200377	1:113008681-113508681	0.5318669611789928	0.4987872700199167	0.2862789033871403
MR-link 2	creatinine	HMDB0000562	histidine	HMDB0000177	met-d-Creatinine	GCST90200377	1:150079982-151190625	-0.1215653138497736	0.3734026264127976	0.7447565610771054
MR-link 2	creatinine	HMDB0000562	histidine	HMDB0000177	met-d-Creatinine	GCST90200377	1:243202864-243702864	-0.6058687780463099	0.8685919037868198	0.4854712671005025
MR-link 2	creatinine	HMDB0000562	histidine	HMDB0000177	met-d-Creatinine	GCST90200377	2:15538692-16038692	0.6389797473989773	1.148145353966739	0.5778471552160134
MR-link 2	creatinine	HMDB0000562	histidine	HMDB0000177	met-d-Creatinine	GCST90200377	2:18426203-18926203	-0.8390994964616025	0.8137539180535059	0.302472129296679
MR-link 2	creatinine	HMDB0000562	histidine	HMDB0000177	met-d-Creatinine	GCST90200377	2:73303397-74097901	-1.626207476434042	0.7972933846521154	0.0413841951006146
MR-link 2	creatinine	HMDB0000562	histidine	HMDB0000177	met-d-Creatinine	GCST90200377	2:121056440-121556440	-0.9527847925752918	1.0314595757965943	0.35562961547562
MR-link 2	creatinine	HMDB0000562	histidine	HMDB0000177	met-d-Creatinine	GCST90200377	2:148593372-149093372	0.2705461763126629	0.6868833402197091	0.6936733278738303
MR-link 2	creatinine	HMDB0000562	histidine	HMDB0000177	met-d-Creatinine	GCST90200377	2:176734544-177234544	0.1627577102958209	0.4994617840838194	0.7445255945696582
MR-link 2	creatinine	HMDB0000562	histidine	HMDB0000177	met-d-Creatinine	GCST90200377	2:211293055-211793055	-1.7288040441050163	0.4288664636243829	5.551617143130001e-05
MR-link 2	creatinine	HMDB0000562	histidine	HMDB0000177	met-d-Creatinine	GCST90200377	2:217394852-217894852	0.1260134330991317	0.5340586553503525	0.8134681367476064
MR-link 2	creatinine	HMDB0000562	histidine	HMDB0000177	met-d-Creatinine	GCST90200377	2:220108198-220608198	-0.7339765946761364	0.6574509650892022	0.264252035609429
MR-link 2	creatinine	HMDB0000562	histidine	HMDB0000177	met-d-Creatinine	GCST90200377	3:38187471-38687471	0.9964209886206526	0.8895052975474799	0.2626299069644227
MR-link 2	creatinine	HMDB0000562	histidine	HMDB0000177	met-d-Creatinine	GCST90200377	3:141462708-141962708	-0.9276293015023532	0.7793243786781008	0.2339287561172152
MR-link 2	creatinine	HMDB0000562	histidine	HMDB0000177	met-d-Creatinine	GCST90200377	3:185024780-185524780	-0.1355427239522492	0.7743177673259556	0.8610419706213699
MR-link 2	creatinine	HMDB0000562	histidine	HMDB0000177	met-d-Creatinine	GCST90200377	4:76880934-77664144	0.4228347418961032	0.2724906489703643	0.1207243577284655
MR-link 2	creatinine	HMDB0000562	histidine	HMDB0000177	met-d-Creatinine	GCST90200377	4:103323863-104102802	-0.5476492747364659	0.6639997998910906	0.4095003346941566
MR-link 2	creatinine	HMDB0000562	histidine	HMDB0000177	met-d-Creatinine	GCST90200377	5:39144851-39644851	-0.06633992901082	0.3918043797014393	0.8655457253963034
MR-link 2	creatinine	HMDB0000562	histidine	HMDB0000177	met-d-Creatinine	GCST90200377	5:53045546-53835870	0.6870808389740748	0.4701513084175522	0.1439046991549956
MR-link 2	creatinine	HMDB0000562	histidine	HMDB0000177	met-d-Creatinine	GCST90200377	5:176565124-177065124	-0.3744191558102361	0.4202334706077906	0.3729404894598374
MR-link 2	creatinine	HMDB0000562	histidine	HMDB0000177	met-d-Creatinine	GCST90200377	6:43556335-44056335	-0.4670885206337858	0.5021611032306458	0.3522899510696039
MR-link 2	creatinine	HMDB0000562	histidine	HMDB0000177	met-d-Creatinine	GCST90200377	6:108750742-109250742	-1.0889470563725965	0.5604711207643464	0.0520265782877516
MR-link 2	creatinine	HMDB0000562	histidine	HMDB0000177	met-d-Creatinine	GCST90200377	6:133547208-134047208	0.2438423034678016	0.5517857171986117	0.6585508229491612
MR-link 2	creatinine	HMDB0000562	histidine	HMDB0000177	met-d-Creatinine	GCST90200377	6:160418389-160927934	-0.3614683718653461	0.3014487817980032	0.2304875968883798
MR-link 2	creatinine	HMDB0000562	histidine	HMDB0000177	met-d-Creatinine	GCST90200377	7:1036567-1536567	0.016092802539355	0.5826574746920041	0.977965499602237
MR-link 2	creatinine	HMDB0000562	histidine	HMDB0000177	met-d-Creatinine	GCST90200377	7:25488956-25988956	-0.1388838806563269	0.5371711055806165	0.7959849204051903
MR-link 2	creatinine	HMDB0000562	histidine	HMDB0000177	met-d-Creatinine	GCST90200377	7:76984640-77791673	-0.4480240304769831	0.8119362964983113	0.5810874278268772
MR-link 2	creatinine	HMDB0000562	histidine	HMDB0000177	met-d-Creatinine	GCST90200377	7:128492221-128992221	1.5190434882314334	1.161980905229973	0.191114978163958
MR-link 2	creatinine	HMDB0000562	histidine	HMDB0000177	met-d-Creatinine	GCST90200377	7:151165041-151665041	0.440697666161331	0.3553863734037016	0.2149560748625871
MR-link 2	creatinine	HMDB0000562	histidine	HMDB0000177	met-d-Creatinine	GCST90200377	8:8031142-9250941	0.750128469675809	0.8384664139049448	0.370977727104042
MR-link 2	creatinine	HMDB0000562	histidine	HMDB0000177	met-d-Creatinine	GCST90200377	8:9759952-10530228	-1.0173738924863278	0.8142341780569263	0.2114875117537474
MR-link 2	creatinine	HMDB0000562	histidine	HMDB0000177	met-d-Creatinine	GCST90200377	8:10561829-11945872	-0.8868942108934387	0.6101314092865954	0.1460539659092656
MR-link 2	creatinine	HMDB0000562	histidine	HMDB0000177	met-d-Creatinine	GCST90200377	8:19609539-20109539	0.0672772527608088	0.5840282313852347	0.9082903979831772
MR-link 2	creatinine	HMDB0000562	histidine	HMDB0000177	met-d-Creatinine	GCST90200377	8:23527006-24027006	0.4730801192071789	0.6227319332649507	0.4474428869612873
MR-link 2	creatinine	HMDB0000562	histidine	HMDB0000177	met-d-Creatinine	GCST90200377	8:30157389-30657389	-0.5217838966948795	0.679786582363058	0.4427425952858418
MR-link 2	creatinine	HMDB0000562	histidine	HMDB0000177	met-d-Creatinine	GCST90200377	8:144768354-145268354	0.6285781594989633	0.7458901418810443	0.3993838446581111
MR-link 2	creatinine	HMDB0000562	histidine	HMDB0000177	met-d-Creatinine	GCST90200377	9:71184707-71684707	-0.1320759828655472	0.565650011830196	0.8153776922249629
MR-link 2	creatinine	HMDB0000562	histidine	HMDB0000177	met-d-Creatinine	GCST90200377	10:52398454-52898454	1.4144643675147193	0.8809410766942646	0.1083554927583073
MR-link 2	creatinine	HMDB0000562	histidine	HMDB0000177	met-d-Creatinine	GCST90200377	11:1928330-2428330	-1.084616669562816	1.0030199686860446	0.2795409989162002
MR-link 2	creatinine	HMDB0000562	histidine	HMDB0000177	met-d-Creatinine	GCST90200377	11:2548804-3048804	0.359150288167781	0.7087171249887558	0.6123224355580474
MR-link 2	creatinine	HMDB0000562	histidine	HMDB0000177	met-d-Creatinine	GCST90200377	11:30504837-31294673	-0.4010732938602688	0.3217887046645659	0.2126223109405198
MR-link 2	creatinine	HMDB0000562	histidine	HMDB0000177	met-d-Creatinine	GCST90200377	11:116373213-117240760	0.1917878719785432	0.4991926438721499	0.7008331011723168
MR-link 2	creatinine	HMDB0000562	histidine	HMDB0000177	met-d-Creatinine	GCST90200377	12:15092463-15592463	-0.331874335523623	1.0326534839411112	0.7479223210212804
MR-link 2	creatinine	HMDB0000562	histidine	HMDB0000177	met-d-Creatinine	GCST90200377	15:41118334-41871842	-0.2326235679077137	0.544801468438928	0.6693882305065729
MR-link 2	creatinine	HMDB0000562	histidine	HMDB0000177	met-d-Creatinine	GCST90200377	15:45400360-46179051	0.6659869766609845	0.3088371323034284	0.0310497709429964
MR-link 2	creatinine	HMDB0000562	histidine	HMDB0000177	met-d-Creatinine	GCST90200377	15:53700578-54200578	-0.3890319946648638	0.7204631128875604	0.5892143449684399
MR-link 2	creatinine	HMDB0000562	histidine	HMDB0000177	met-d-Creatinine	GCST90200377	15:76097375-76597375	0.2112312307805104	0.5360589489896372	0.6935479783766407
MR-link 2	creatinine	HMDB0000562	histidine	HMDB0000177	met-d-Creatinine	GCST90200377	16:20142332-21335139	-0.2760243078121814	0.3173836567673014	0.3844717067020956
MR-link 2	creatinine	HMDB0000562	histidine	HMDB0000177	met-d-Creatinine	GCST90200377	16:89453424-89953424	0.5295553125624968	0.5237096125823644	0.3119388512870272
MR-link 2	creatinine	HMDB0000562	histidine	HMDB0000177	met-d-Creatinine	GCST90200377	17:19176536-19724875	-0.1857878539410298	0.5571234218591226	0.7387742392524818
MR-link 2	creatinine	HMDB0000562	histidine	HMDB0000177	met-d-Creatinine	GCST90200377	17:37200083-37954217	0.5356198997901696	0.6354323532027053	0.39927207760651
MR-link 2	creatinine	HMDB0000562	histidine	HMDB0000177	met-d-Creatinine	GCST90200377	17:58690466-59700441	-0.3548968043948489	0.456964809839411	0.4373716413492663
MR-link 2	creatinine	HMDB0000562	histidine	HMDB0000177	met-d-Creatinine	GCST90200377	18:76910235-77410235	-0.0622901985251964	0.5777167704829219	0.9141374116915189
MR-link 2	creatinine	HMDB0000562	histidine	HMDB0000177	met-d-Creatinine	GCST90200377	19:32940263-33709298	0.4684556661566382	0.4644124872710216	0.3131156495150903
MR-link 2	creatinine	HMDB0000562	histidine	HMDB0000177	met-d-Creatinine	GCST90200377	19:45162079-45662079	-0.7498268468445791	1.0041295183434575	0.4552186133685972
MR-link 2	creatinine	HMDB0000562	histidine	HMDB0000177	met-d-Creatinine	GCST90200377	20:32653904-33537782	0.2170586375503929	0.5079028801147805	0.6691153266903718
MR-link 2	creatinine	HMDB0000562	histidine	HMDB0000177	met-d-Creatinine	GCST90200377	22:38345240-38845240	-0.4702507178862458	0.652030211730158	0.4707803117356018
MR-link 2	tryptophan	HMDB0000929	aspartate	HMDB0000191	GCST90200441	GCST90200370	4:156527528-157027528	0.2496455148516115	0.3646729816988943	0.4936129981277229
MR-link 2	tryptophan	HMDB0000929	aspartate	HMDB0000191	GCST90200441	GCST90200370	6:111301079-112053797	0.2244533319955322	0.1328960375287577	0.0912310753263162
MR-link 2	citrulline	HMDB0000904	myo-inositol	HMDB0000211	GCST90200403	GCST90200401	2:211084708-211584708	0.0941963816677473	0.1387333805831314	0.4971542296094388
MR-link 2	citrulline	HMDB0000904	myo-inositol	HMDB0000211	GCST90200403	GCST90200401	9:133044244-133573675	0.0272257801003292	0.1611804794461495	0.8658636009024474
MR-link 2	myo-inositol	HMDB0000211	2-oxoarginine*	HMDB0004225	GCST90200401	GCST90199903	16:24676314-25176314	0.3438311762416427	0.1341918191822924	0.0104000473831258
MR-link 2	myo-inositol	HMDB0000211	2-oxoarginine*	HMDB0004225	GCST90200401	GCST90199903	19:18383755-18883755	0.4885151692142232	0.2785267872183937	0.0794433137162348
MR-link 2	betaine	HMDB0000043	alpha-ketobutyrate	HMDB0000005	GCST90200425	GCST90200438	2:211290507-211790507	-0.5049246926302933	0.1729889205847469	0.00351351411278
MR-link 2	betaine	HMDB0000043	alpha-ketobutyrate	HMDB0000005	GCST90200425	GCST90200438	5:78081434-78907016	-0.0962798391129668	0.0691951742736523	0.1640968343570679
MR-link 2	betaine	HMDB0000043	alpha-ketobutyrate	HMDB0000005	GCST90200425	GCST90200438	6:160264283-160825366	-0.2813906200741105	0.0980212029196918	0.0040954877974063
MR-link 2	betaine	HMDB0000043	alpha-ketobutyrate	HMDB0000005	GCST90200425	GCST90200438	12:68601-568601	-0.0848640476556275	0.0730654278105843	0.2454466709587122
MR-link 2	betaine	HMDB0000043	alpha-ketobutyrate	HMDB0000005	GCST90200425	GCST90200438	17:17178278-17678278	-0.0568904009334594	0.1740799628700344	0.7438145142255562
MR-link 2	betaine	HMDB0000043	alpha-ketobutyrate	HMDB0000005	GCST90200425	GCST90200438	21:44165982-44665982	-0.2157305991008312	0.1819299406936705	0.2357054701928149
MR-link 2	n1-methyl-2-pyridone-5-carboxamide	HMDB0004193	creatine	HMDB0000064	GCST90199778	GCST90200323	2:135485648-135985648	0.3335550975674922	0.2749105058422174	0.2250065502561281
MR-link 2	n1-methyl-2-pyridone-5-carboxamide	HMDB0004193	creatine	HMDB0000064	GCST90199778	GCST90200323	7:10019022-10519022	0.0959334000208819	0.2166615236722365	0.6579248356139911
MR-link 2	n-acetylglucosaminylasparagine	HMDB0000489	cysteine	HMDB0000574	GCST90200316	GCST90200439	4:178111987-178611987	-0.0473956399755615	0.1397707827105585	0.7345378070278148
MR-link 2	n-acetylglucosaminylasparagine	HMDB0000489	cysteine	HMDB0000574	GCST90200316	GCST90200439	6:167457759-167966043	-0.0346973435711317	0.0347547791991203	0.3181109286690208
MR-link 2	n-acetylglucosaminylasparagine	HMDB0000489	cysteine	HMDB0000574	GCST90200316	GCST90200439	14:94594947-95094947	-0.2897846411020681	0.162974240780204	0.0753872878014095
MR-link 2	n-acetylglucosaminylasparagine	HMDB0000489	cysteine	HMDB0000574	GCST90200316	GCST90200439	17:64055051-64555051	-0.0076454169878674	0.1830760217245613	0.966689315742144
MR-link 2	5-oxoproline	HMDB0000267	dehydroepiandrosterone sulfate (dhea-s)	HMDB0001032	M01494	GCST90199673	8:144903138-145403138	-0.0242297340601667	0.063941511803677	0.7047354674581221
MR-link 2	glutamate	HMDB0000148	biliverdin	HMDB0001008	bioa_007	GCST90200706	12:121174861-121674861	-0.5539716796554456	0.4468417270949825	0.2150681681770599
MR-link 2	glutamine	HMDB0000641	citrate	HMDB0000094	M00053	GCST90200304	12:56615040-57115040	0.0657783972060655	0.1404282334239825	0.639489338896922
MR-link 2	3-(4-hydroxyphenyl)lactate	HMDB0000755	alanine	HMDB0000161	M32197	met-d-Ala	17:79879970-80379970	0.1860319260870889	0.0572446283121717	0.001154980224733
MR-link 2	1-methylnicotinamide	HMDB0000699	uridine	HMDB0000296	GCST90200406	M00606	6:160317928-160817928	-0.0634334493801103	0.146417873334154	0.6648435480913256
MR-link 2	ornithine	HMDB0000214	sarcosine	HMDB0000271	bioa_014	GCST90200291	2:219037276-219805573	-0.3914300232767846	0.377922786910883	0.3003231151238343
MR-link 2	ornithine	HMDB0000214	sarcosine	HMDB0000271	bioa_014	GCST90200291	4:144415809-145209327	0.0690426775400994	0.2973910259549954	0.8164127599306741
MR-link 2	ornithine	HMDB0000214	sarcosine	HMDB0000271	bioa_014	GCST90200291	6:131638147-132138147	-0.1377022066303632	0.2492645958992783	0.5806511270587047
MR-link 2	ornithine	HMDB0000214	sarcosine	HMDB0000271	bioa_014	GCST90200291	10:97138162-97638162	0.0606868102644332	0.3197713541901971	0.8494800518413698
MR-link 2	ornithine	HMDB0000214	sarcosine	HMDB0000271	bioa_014	GCST90200291	12:46964292-47464292	-0.070035872192324	0.2510549237250771	0.780270659592998
MR-link 2	ornithine	HMDB0000214	sarcosine	HMDB0000271	bioa_014	GCST90200291	12:132819894-133319894	0.1875260259150574	0.3376600349823936	0.5786420692586098
MR-link 2	ornithine	HMDB0000214	sarcosine	HMDB0000271	bioa_014	GCST90200291	19:12789284-13289284	0.0946927782758816	0.2366470649648283	0.6890508467110152
MR-link 2	gluconate	HMDB0000625	leucine	HMDB0000687	GCST90200373	bioa_011	4:99521223-100894070	-0.0180760094565848	0.0334001599633732	0.5883729794727119
MR-link 2	2-hydroxyphenylacetate	HMDB0000669	betaine	HMDB0000043	GCST90200369	M03141	9:131329579-131829579	-0.0832469380239442	0.1086776973597641	0.4436772775836813
MR-link 2	2-hydroxyphenylacetate	HMDB0000669	betaine	HMDB0000043	GCST90200369	M03141	12:122051275-122551275	0.3660177652246492	0.2030417846164197	0.0714397225089503
MR-link 2	mannose	HMDB0000169	creatinine	HMDB0000562	M00584	GCST90200366	2:27182547-28770083	0.1023048653683413	0.0647832665307508	0.1142932662994755
MR-link 2	myo-inositol	HMDB0000211	n-stearoyl-sphingosine (d18:1/18:0)*	HMDB0004950	GCST90200401	GCST90200341	16:24676314-25176314	-0.1914370664142972	0.1430925548917199	0.1809437625511134
MR-link 2	myo-inositol	HMDB0000211	n-stearoyl-sphingosine (d18:1/18:0)*	HMDB0004950	GCST90200401	GCST90200341	19:18383755-18883755	0.1649066433673316	0.2968241589654408	0.5785047401403829
MR-link 2	alanine	HMDB0000161	1-(1-enyl-stearoyl)-2-arachidonoyl-gpe (p-18:0/20:4)*	HMDB0005779	bioa_001	GCST90200058	1:206985954-207485954	0.022114570257375	0.3962359904910733	0.9554918825251196
MR-link 2	alanine	HMDB0000161	1-(1-enyl-stearoyl)-2-arachidonoyl-gpe (p-18:0/20:4)*	HMDB0005779	bioa_001	GCST90200058	2:27143030-28594285	-0.2052125384596387	0.3467070144320753	0.5539240116719251
MR-link 2	alanine	HMDB0000161	1-(1-enyl-stearoyl)-2-arachidonoyl-gpe (p-18:0/20:4)*	HMDB0005779	bioa_001	GCST90200058	2:64958074-65458074	0.0977830202913758	0.3724785453105441	0.79292066628131
MR-link 2	alanine	HMDB0000161	1-(1-enyl-stearoyl)-2-arachidonoyl-gpe (p-18:0/20:4)*	HMDB0005779	bioa_001	GCST90200058	3:71155270-71655270	-0.4221885288429465	0.5376845967456754	0.4323378598641322
MR-link 2	alanine	HMDB0000161	1-(1-enyl-stearoyl)-2-arachidonoyl-gpe (p-18:0/20:4)*	HMDB0005779	bioa_001	GCST90200058	4:88976422-89476422	-0.5591125352064109	0.5333593441615367	0.294507374510678
MR-link 2	alanine	HMDB0000161	1-(1-enyl-stearoyl)-2-arachidonoyl-gpe (p-18:0/20:4)*	HMDB0005779	bioa_001	GCST90200058	7:72732874-73232874	-0.2736490657628064	0.5019908758583724	0.5856657828725831
MR-link 2	alanine	HMDB0000161	1-(1-enyl-stearoyl)-2-arachidonoyl-gpe (p-18:0/20:4)*	HMDB0005779	bioa_001	GCST90200058	8:145568681-146068681	0.0396181374770209	0.5533955580495541	0.9429274082934992
MR-link 2	alanine	HMDB0000161	1-(1-enyl-stearoyl)-2-arachidonoyl-gpe (p-18:0/20:4)*	HMDB0005779	bioa_001	GCST90200058	9:4040541-4540541	0.6498219240703442	0.6983074515325299	0.3520775514700565
MR-link 2	alanine	HMDB0000161	1-(1-enyl-stearoyl)-2-arachidonoyl-gpe (p-18:0/20:4)*	HMDB0005779	bioa_001	GCST90200058	12:46636543-47713425	0.1917908286368464	0.2424095982947736	0.4288360659623943
MR-link 2	alanine	HMDB0000161	1-(1-enyl-stearoyl)-2-arachidonoyl-gpe (p-18:0/20:4)*	HMDB0005779	bioa_001	GCST90200058	12:56615040-57115040	0.6747718988395477	0.2587186221155703	0.0091038270900347
MR-link 2	alanine	HMDB0000161	1-(1-enyl-stearoyl)-2-arachidonoyl-gpe (p-18:0/20:4)*	HMDB0005779	bioa_001	GCST90200058	12:59727701-60227701	0.594322407609329	0.3429993403801479	0.0831451417858802
MR-link 2	alanine	HMDB0000161	1-(1-enyl-stearoyl)-2-arachidonoyl-gpe (p-18:0/20:4)*	HMDB0005779	bioa_001	GCST90200058	14:75116447-75616447	0.6099351360153815	0.5736883476903426	0.2876994148234676
MR-link 2	alanine	HMDB0000161	1-(1-enyl-stearoyl)-2-arachidonoyl-gpe (p-18:0/20:4)*	HMDB0005779	bioa_001	GCST90200058	16:69621701-70931491	-0.0240853609370495	0.2324582772434666	0.917477626473627
MR-link 2	alanine	HMDB0000161	1-(1-enyl-stearoyl)-2-arachidonoyl-gpe (p-18:0/20:4)*	HMDB0005779	bioa_001	GCST90200058	17:40568584-41068584	-0.5711223918481185	0.944403236237272	0.545348966129199
MR-link 2	alanine	HMDB0000161	1-(1-enyl-stearoyl)-2-arachidonoyl-gpe (p-18:0/20:4)*	HMDB0005779	bioa_001	GCST90200058	22:18906543-19406543	0.943009812147246	0.7031415447973679	0.1798756668670597
MR-link 2	phenylpyruvate	HMDB0000205	cytidine	HMDB0000089	GCST90200365	GCST90200429	9:131315554-131815554	0.1940697735194309	0.1838616812570237	0.2911873393695571
MR-link 2	phenylpyruvate	HMDB0000205	cytidine	HMDB0000089	GCST90200365	GCST90200429	16:58503995-59003995	-0.0047937999538428	0.1397039098881843	0.9726267611161684
MR-link 2	cholesterol	HMDB0000067	acetate	HMDB0000042	M00063	met-d-Acetate	1:109571511-110071511	-0.0070048612323001	0.0553010101542823	0.8992032760166884
MR-link 2	glutamate	HMDB0000148	n1-methyl-2-pyridone-5-carboxamide	HMDB0004193	bioa_007	GCST90199778	12:121174861-121674861	-0.1824035366583451	0.4444133443776709	0.6814856453736391
MR-link 2	serine	HMDB0000187	3-methyl-2-oxobutyrate	HMDB0000019	GCST90200415	GCST90199677	1:119778579-120514573	-0.0471136333148968	0.0852958520681156	0.5807048102547759
MR-link 2	serine	HMDB0000187	3-methyl-2-oxobutyrate	HMDB0000019	GCST90200415	GCST90199677	2:211290507-212040821	0.1408827911133516	0.0966252468545843	0.1448314684445501
MR-link 2	serine	HMDB0000187	3-methyl-2-oxobutyrate	HMDB0000019	GCST90200415	GCST90199677	7:55905219-56847625	0.1469832623430855	0.113708810921045	0.1961395391583244
MR-link 2	7-methylxanthine	HMDB0001991	phenylalanine	HMDB0000159	GCST90199754	M00064	15:74777880-75578595	0.1287833312848084	0.1993172118811963	0.5182000377854193
MR-link 2	asparagine	HMDB0000168	lactate	HMDB0000190	M34283	GCST90200408	11:61916235-62416235	0.0847615104640606	0.1947720170283312	0.6634294528798821
MR-link 2	asparagine	HMDB0000168	lactate	HMDB0000190	M34283	GCST90200408	14:104016664-104812812	-0.1050483651808262	0.154590496260234	0.4968042147973838
MR-link 2	sphingosine 1-phosphate	HMDB0000277	5,6-dihydrothymine	HMDB0000079	GCST90199657	GCST90200339	17:74160792-74684003	-0.0138172329345165	0.1672711358641702	0.9341665725970624
MR-link 2	histidine	HMDB0000177	glycochenodeoxycholate	HMDB0000637	bioa_009	GCST90200342	2:27492603-27992603	0.4585540668817496	0.4670995654320922	0.3262451086001166
MR-link 2	histidine	HMDB0000177	glycochenodeoxycholate	HMDB0000637	bioa_009	GCST90200342	2:211331245-211831245	-0.2580569000399175	0.3069859507148964	0.4005638259831949
MR-link 2	histidine	HMDB0000177	glycochenodeoxycholate	HMDB0000637	bioa_009	GCST90200342	3:186208322-186708322	0.1608632803264169	0.4551889954770325	0.7237894267778784
MR-link 2	histidine	HMDB0000177	glycochenodeoxycholate	HMDB0000637	bioa_009	GCST90200342	4:186893802-187393802	0.4945981082194677	0.2466430074037483	0.0449288685650574
MR-link 2	histidine	HMDB0000177	glycochenodeoxycholate	HMDB0000637	bioa_009	GCST90200342	12:56615040-57115040	1.1678075355614617	0.4667210567027988	0.0123440533707641
MR-link 2	histidine	HMDB0000177	glycochenodeoxycholate	HMDB0000637	bioa_009	GCST90200342	12:96083535-96730076	-0.108817573252326	0.1383775550742625	0.4316439171273674
MR-link 2	histidine	HMDB0000177	glycochenodeoxycholate	HMDB0000637	bioa_009	GCST90200342	14:21229605-21729605	0.4280097639881131	0.4404062853209738	0.3311241428143378
MR-link 2	histidine	HMDB0000177	glycochenodeoxycholate	HMDB0000637	bioa_009	GCST90200342	15:58473939-58973939	-0.7776823236934771	0.5884568359007227	0.1863139701294966
MR-link 2	glutamine	HMDB0000641	methionine	HMDB0000696	met-d-Gln	bioa_013	1:213912734-214412734	0.3183018005008742	0.3045091297259897	0.2958867544475426
MR-link 2	glutamine	HMDB0000641	methionine	HMDB0000696	met-d-Gln	bioa_013	2:26939063-28767861	0.4349587916544171	0.1106111124831642	8.412838288359162e-05
MR-link 2	glutamine	HMDB0000641	methionine	HMDB0000696	met-d-Gln	bioa_013	2:190998205-192033792	0.1102063686140128	0.154638770183467	0.4760501596487524
MR-link 2	glutamine	HMDB0000641	methionine	HMDB0000696	met-d-Gln	bioa_013	2:211168890-211668890	0.4039695518300736	0.5121320579225435	0.4302291554492125
MR-link 2	glutamine	HMDB0000641	methionine	HMDB0000696	met-d-Gln	bioa_013	3:38941335-39441335	0.7372343853924934	0.3803168015497615	0.0525653705896318
MR-link 2	glutamine	HMDB0000641	methionine	HMDB0000696	met-d-Gln	bioa_013	3:52085887-52937605	-0.2577453405653719	0.3430676154601964	0.4524745125740999
MR-link 2	glutamine	HMDB0000641	methionine	HMDB0000696	met-d-Gln	bioa_013	3:159689586-160441236	0.1796321885817591	0.2141133936370117	0.4014927631383214
MR-link 2	glutamine	HMDB0000641	methionine	HMDB0000696	met-d-Gln	bioa_013	5:55611894-56111894	-1.0279472632634654	0.6262088464719728	0.1006852406087431
MR-link 2	glutamine	HMDB0000641	methionine	HMDB0000696	met-d-Gln	bioa_013	6:20425792-20925792	0.397495324915086	0.3293738443775745	0.2275010252314194
MR-link 2	glutamine	HMDB0000641	methionine	HMDB0000696	met-d-Gln	bioa_013	6:41265224-41765224	0.945131698017671	0.5749539779042497	0.1002094897206152
MR-link 2	glutamine	HMDB0000641	methionine	HMDB0000696	met-d-Gln	bioa_013	6:56020405-56520405	0.6778639347732941	0.3697360526454227	0.0667471848538579
MR-link 2	glutamine	HMDB0000641	methionine	HMDB0000696	met-d-Gln	bioa_013	6:126492728-127693092	0.562472782863644	0.326029648631581	0.0844878810796082
MR-link 2	glutamine	HMDB0000641	methionine	HMDB0000696	met-d-Gln	bioa_013	6:131635614-132135614	0.1510975673570455	0.3502034417477046	0.6661364421513275
MR-link 2	glutamine	HMDB0000641	methionine	HMDB0000696	met-d-Gln	bioa_013	7:72772933-73272933	0.2411154237813347	0.1641605604405394	0.141893006241119
MR-link 2	glutamine	HMDB0000641	methionine	HMDB0000696	met-d-Gln	bioa_013	8:17124777-17669461	0.820670006657769	0.2421538599123771	0.0007013683909537
MR-link 2	glutamine	HMDB0000641	methionine	HMDB0000696	met-d-Gln	bioa_013	8:126231747-126731747	0.8115585828662706	0.4356122272747868	0.0624580665250994
MR-link 2	glutamine	HMDB0000641	methionine	HMDB0000696	met-d-Gln	bioa_013	9:4040541-4540541	1.180690461678644	0.4024507188290682	0.0033489204886224
MR-link 2	glutamine	HMDB0000641	methionine	HMDB0000696	met-d-Gln	bioa_013	9:21884172-22384172	0.8472294128258249	0.3008196780037664	0.0048564721103253
MR-link 2	glutamine	HMDB0000641	methionine	HMDB0000696	met-d-Gln	bioa_013	10:98828483-99609412	-0.1380945072317792	0.1103516682590296	0.2107871577643273
MR-link 2	glutamine	HMDB0000641	methionine	HMDB0000696	met-d-Gln	bioa_013	10:114535278-115035278	0.4666663346524947	0.4137752806420929	0.2593935995369654
MR-link 2	glutamine	HMDB0000641	methionine	HMDB0000696	met-d-Gln	bioa_013	11:8005408-8505408	0.5705700913438292	0.2091804516003098	0.0063788143152164
MR-link 2	glutamine	HMDB0000641	methionine	HMDB0000696	met-d-Gln	bioa_013	11:18148958-18648958	0.5736241860794595	0.3867784352227534	0.1380525908502645
MR-link 2	glutamine	HMDB0000641	methionine	HMDB0000696	met-d-Gln	bioa_013	11:73860169-74360169	0.1642077903958756	0.2971212261207379	0.5804944652398418
MR-link 2	glutamine	HMDB0000641	methionine	HMDB0000696	met-d-Gln	bioa_013	12:4051876-4551876	0.3361876050641849	0.3889050728953705	0.3873426918903214
MR-link 2	glutamine	HMDB0000641	methionine	HMDB0000696	met-d-Gln	bioa_013	12:46377388-47736079	0.7134067509483675	0.1934366779960673	0.0002259672682052
MR-link 2	glutamine	HMDB0000641	methionine	HMDB0000696	met-d-Gln	bioa_013	12:55949170-57674145	-0.2363420067408203	0.0467515362087908	4.297645590442781e-07
MR-link 2	glutamine	HMDB0000641	methionine	HMDB0000696	met-d-Gln	bioa_013	12:59330993-60240767	0.3291661094594011	0.1464748203223195	0.0246238060241604
MR-link 2	glutamine	HMDB0000641	methionine	HMDB0000696	met-d-Gln	bioa_013	12:121134495-121634495	1.2123352829613887	0.8837601068739885	0.1701281144024181
MR-link 2	glutamine	HMDB0000641	methionine	HMDB0000696	met-d-Gln	bioa_013	14:21242229-21782312	0.217735821544795	0.2412775245275914	0.3668290517247424
MR-link 2	glutamine	HMDB0000641	methionine	HMDB0000696	met-d-Gln	bioa_013	14:74940531-75440531	-0.1030077968449809	0.3096253398720248	0.739371852438639
MR-link 2	glutamine	HMDB0000641	methionine	HMDB0000696	met-d-Gln	bioa_013	14:100545139-101045139	-0.2696361247032929	0.2702025128720181	0.318325990604279
MR-link 2	glutamine	HMDB0000641	methionine	HMDB0000696	met-d-Gln	bioa_013	16:70118909-70618909	0.7698205541450329	0.4026289073237382	0.0558780789297962
MR-link 2	glutamine	HMDB0000641	methionine	HMDB0000696	met-d-Gln	bioa_013	17:25345818-25845818	-0.1086240782316833	0.2977649277281797	0.7152621276253901
MR-link 2	glutamine	HMDB0000641	methionine	HMDB0000696	met-d-Gln	bioa_013	18:31306350-31806350	0.6555783848355576	0.3247361377835794	0.0435076685039064
MR-link 2	glutamine	HMDB0000641	methionine	HMDB0000696	met-d-Gln	bioa_013	20:55862882-56362882	-0.3478061960949445	0.3333735452858151	0.2968127372284563
MR-link 2	glutamine	HMDB0000641	methionine	HMDB0000696	met-d-Gln	bioa_013	22:44074730-44574730	0.999708480657508	0.4526157870739186	0.0271930553845666
MR-link 2	glutamate	HMDB0000148	sphingosine 1-phosphate	HMDB0000277	GCST90200412	GCST90199657	5:36388589-36888589	-0.0943140529044718	0.2775694986706734	0.7340181713272822
MR-link 2	glucose	HMDB0000122	serine	HMDB0000187	met-d-Glucose	GCST90200415	2:165251927-165751927	-0.6862259715023802	0.6670867159374796	0.3036249916467887
MR-link 2	glucose	HMDB0000122	serine	HMDB0000187	met-d-Glucose	GCST90200415	2:169498833-170056652	-0.2356067496135038	0.1569135543555555	0.1332245609495329
MR-link 2	glucose	HMDB0000122	serine	HMDB0000187	met-d-Glucose	GCST90200415	3:122819058-123319058	0.6932631822240152	0.5794893037702983	0.2315659593099523
MR-link 2	glucose	HMDB0000122	serine	HMDB0000187	met-d-Glucose	GCST90200415	3:151951767-152451767	1.5096037238231197	1.0165966028082447	0.1375548288828893
MR-link 2	glucose	HMDB0000122	serine	HMDB0000187	met-d-Glucose	GCST90200415	3:170377909-170877909	-0.1574994538589435	0.3462913918540253	0.6492403964076019
MR-link 2	glucose	HMDB0000122	serine	HMDB0000187	met-d-Glucose	GCST90200415	4:185468314-185968314	1.1575280502444725	0.7518506203227338	0.1236647516370728
MR-link 2	glucose	HMDB0000122	serine	HMDB0000187	met-d-Glucose	GCST90200415	5:95479406-95979406	0.3403810861825252	1.0600540741748148	0.7481362380767722
MR-link 2	glucose	HMDB0000122	serine	HMDB0000187	met-d-Glucose	GCST90200415	6:7000270-7500270	0.1056048926665216	0.5953549407817236	0.8592088165965408
MR-link 2	glucose	HMDB0000122	serine	HMDB0000187	met-d-Glucose	GCST90200415	7:14801789-15301789	-0.3355592733928809	0.3959739814119208	0.3967568363418378
MR-link 2	glucose	HMDB0000122	serine	HMDB0000187	met-d-Glucose	GCST90200415	7:43935955-44473721	-0.0789946175135357	0.2560164919513689	0.7576616941506171
MR-link 2	glucose	HMDB0000122	serine	HMDB0000187	met-d-Glucose	GCST90200415	8:117934783-118434783	0.318387460375612	0.7010022932252287	0.6496928716625614
MR-link 2	glucose	HMDB0000122	serine	HMDB0000187	met-d-Glucose	GCST90200415	9:21884068-22384068	-0.2176493912612796	0.5909394269053723	0.7126414774997885
MR-link 2	glucose	HMDB0000122	serine	HMDB0000187	met-d-Glucose	GCST90200415	10:2888477-3388477	0.0450590842505673	0.4577058466947278	0.921578540587172
MR-link 2	glucose	HMDB0000122	serine	HMDB0000187	met-d-Glucose	GCST90200415	10:112762852-113262852	0.9408407536460186	1.3224510484694625	0.4768134087651696
MR-link 2	glucose	HMDB0000122	serine	HMDB0000187	met-d-Glucose	GCST90200415	10:114504071-115004071	-0.0949544700056576	0.547046166430842	0.8621981423075789
MR-link 2	glucose	HMDB0000122	serine	HMDB0000187	met-d-Glucose	GCST90200415	12:4134844-4634844	0.3464884044772587	0.6033650316674182	0.565791871215501
MR-link 2	glucose	HMDB0000122	serine	HMDB0000187	met-d-Glucose	GCST90200415	12:111682800-112523499	1.516002096457345	0.7296591713549132	0.0377383586411621
MR-link 2	glucose	HMDB0000122	serine	HMDB0000187	met-d-Glucose	GCST90200415	12:121166650-121666650	-0.3541805125302401	0.7482441698051878	0.635964320445797
MR-link 2	glucose	HMDB0000122	serine	HMDB0000187	met-d-Glucose	GCST90200415	13:28213465-28721145	1.1041987905490038	1.4800688101405488	0.4556398829272891
MR-link 2	glucose	HMDB0000122	serine	HMDB0000187	met-d-Glucose	GCST90200415	17:43272775-44380160	-0.094801912793805	1.323335808233776	0.942889527738306
MR-link 2	glucose	HMDB0000122	serine	HMDB0000187	met-d-Glucose	GCST90200415	17:44543627-45043627	1.6222181460085632	0.7300751007199214	0.0262841135142192
MR-link 2	glucose	HMDB0000122	serine	HMDB0000187	met-d-Glucose	GCST90200415	20:22311971-22811971	-0.5464386826029499	0.8456506977206747	0.5181657654600516
MR-link 2	valine	HMDB0000883	sarcosine	HMDB0000271	met-d-Val	bioa_031	2:27480940-28253616	-0.2861338970755966	0.211418577818084	0.175927886738077
MR-link 2	valine	HMDB0000883	sarcosine	HMDB0000271	met-d-Val	bioa_031	2:64975088-65475088	-0.2346986355136581	0.162845377642504	0.1495179954295621
MR-link 2	valine	HMDB0000883	sarcosine	HMDB0000271	met-d-Val	bioa_031	2:165251927-165751927	-0.4555611504139227	0.2962961606544624	0.1241661224097981
MR-link 2	valine	HMDB0000883	sarcosine	HMDB0000271	met-d-Val	bioa_031	2:226858446-227358446	-0.2563178656041294	0.5134606960395282	0.6176408458201431
MR-link 2	valine	HMDB0000883	sarcosine	HMDB0000271	met-d-Val	bioa_031	3:135701113-136578270	-0.8307092931713416	0.3376063132758898	0.0138710409289524
MR-link 2	valine	HMDB0000883	sarcosine	HMDB0000271	met-d-Val	bioa_031	4:86953335-87453335	-0.0876383407358923	0.4070525599906342	0.829533574093619
MR-link 2	valine	HMDB0000883	sarcosine	HMDB0000271	met-d-Val	bioa_031	4:87663610-88163610	-0.1568569538939222	0.5335947560387703	0.7687864076623017
MR-link 2	valine	HMDB0000883	sarcosine	HMDB0000271	met-d-Val	bioa_031	4:88882515-89510546	-0.1435366378659622	0.070753804098389	0.0424911671517016
MR-link 2	valine	HMDB0000883	sarcosine	HMDB0000271	met-d-Val	bioa_031	5:55564890-56064890	0.3265892264591347	0.2774109882220289	0.2390854666345573
MR-link 2	valine	HMDB0000883	sarcosine	HMDB0000271	met-d-Val	bioa_031	12:56199875-57115338	0.523067713973202	0.2199203869204486	0.0173860084627086
MR-link 2	valine	HMDB0000883	sarcosine	HMDB0000271	met-d-Val	bioa_031	12:122278263-122778263	0.3719250851581362	0.3276814938206978	0.2563668925518919
MR-link 2	valine	HMDB0000883	sarcosine	HMDB0000271	met-d-Val	bioa_031	14:102468052-102968052	-0.3674087327383102	0.54292482112635	0.4985828673147314
MR-link 2	valine	HMDB0000883	sarcosine	HMDB0000271	met-d-Val	bioa_031	16:69315747-70918195	0.0259997958326706	0.1518022382652259	0.8640082235207929
MR-link 2	valine	HMDB0000883	sarcosine	HMDB0000271	met-d-Val	bioa_031	17:6935779-7435779	0.0520706852745589	0.1643078273673296	0.751312394078489
MR-link 2	valine	HMDB0000883	sarcosine	HMDB0000271	met-d-Val	bioa_031	17:79384062-79884062	0.1265912638139218	0.537927168732826	0.8139513668402779
MR-link 2	valine	HMDB0000883	sarcosine	HMDB0000271	met-d-Val	bioa_031	19:13901809-14401809	0.2122922509482222	0.6408592868736718	0.740446684090477
MR-link 2	valine	HMDB0000883	sarcosine	HMDB0000271	met-d-Val	bioa_031	19:49050431-49611255	-0.1238638569609751	0.1530030952031728	0.4181980986769525
MR-link 2	valine	HMDB0000883	sarcosine	HMDB0000271	met-d-Val	bioa_031	22:18665347-19165347	0.1445669117638906	0.3045811266084824	0.6350423597975907
MR-link 2	biliverdin	HMDB0001008	3-ureidopropionate	HMDB0000026	M02137	GCST90200283	2:234046650-234918570	0.0025720201183326	0.0332829822123516	0.9384029221746742
MR-link 2	glycerophosphorylcholine (gpc)	HMDB0000086	3-methyl-2-oxovalerate	HMDB0000491	GCST90199629	GCST90199631	1:40156715-40656715	-0.0510053907381185	0.1695649125637592	0.763565816431095
MR-link 2	5-methylthioadenosine (mta)	HMDB0001173	taurocholate	HMDB0000036	GCST90200359	GCST90200333	2:211290507-211790507	0.1925149859439991	0.2090920743704515	0.357197302853447
MR-link 2	5-methylthioadenosine (mta)	HMDB0001173	taurocholate	HMDB0000036	GCST90200359	GCST90200333	6:149659491-150411114	0.0856893506338992	0.1805557948284937	0.6350816992077575
MR-link 2	5-methylthioadenosine (mta)	HMDB0001173	taurocholate	HMDB0000036	GCST90200359	GCST90200333	6:160319068-160819068	0.1560888780509208	0.2285720191928237	0.4946782005504108
MR-link 2	5-methylthioadenosine (mta)	HMDB0001173	taurocholate	HMDB0000036	GCST90200359	GCST90200333	16:16009596-16509596	-0.2720354977074249	0.4741295984893925	0.566131791331578
MR-link 2	phosphate	HMDB0001429	cortisol	HMDB0000063	GCST90200393	GCST90200378	1:21570042-22070042	-0.157967838416363	0.1402518762631038	0.2600320708390098
MR-link 2	histidine	HMDB0000177	valine	HMDB0000883	met-d-His	M01649	1:168963261-169463261	0.383888453799689	0.628525425474585	0.541347664404489
MR-link 2	histidine	HMDB0000177	valine	HMDB0000883	met-d-His	M01649	2:27491237-27991237	-1.7167850529849384	0.5424147687568445	0.0015504138075217
MR-link 2	histidine	HMDB0000177	valine	HMDB0000883	met-d-His	M01649	2:211290507-212074453	0.5190427551229786	0.285205541887255	0.0687757359265718
MR-link 2	histidine	HMDB0000177	valine	HMDB0000883	met-d-His	M01649	3:148408762-149190142	-0.4669198484606016	0.3191154127007283	0.1434210817748737
MR-link 2	histidine	HMDB0000177	valine	HMDB0000883	met-d-His	M01649	8:145389726-145889726	-0.8588342083213113	0.8325876032687923	0.3022950956389723
MR-link 2	histidine	HMDB0000177	valine	HMDB0000883	met-d-His	M01649	12:46932531-47432531	1.130468221775614	0.7443766062795771	0.1288436189553324
MR-link 2	histidine	HMDB0000177	valine	HMDB0000883	met-d-His	M01649	12:56610020-57110020	-0.1888217706038936	0.3838852236899489	0.6228109792131453
MR-link 2	histidine	HMDB0000177	valine	HMDB0000883	met-d-His	M01649	12:95659569-96755187	-0.2613493489033321	0.1561275462830452	0.0941408760457473
MR-link 2	histidine	HMDB0000177	valine	HMDB0000883	met-d-His	M01649	14:21241151-21765620	0.3596141282626815	0.4180666530348608	0.3896877780643357
MR-link 2	histidine	HMDB0000177	valine	HMDB0000883	met-d-His	M01649	14:94599201-95099201	0.1412207041092135	0.6726876768500321	0.8337183854841743
MR-link 2	histidine	HMDB0000177	valine	HMDB0000883	met-d-His	M01649	15:43028726-45092210	0.7238236409547877	0.7588665508647519	0.3401737314969356
MR-link 2	histidine	HMDB0000177	valine	HMDB0000883	met-d-His	M01649	20:38915692-39415692	-0.1275320594506261	0.6625009709011902	0.8473498319022881
MR-link 2	sulfate*	HMDB01448	aspartate	HMDB0000191	GCST90199896	bioa_004	7:122557611-123057611	0.0670686226146213	0.1072886825777708	0.5318903366878409
MR-link 2	glycerophosphoethanolamine	HMDB0000114	heme	HMDB0003178	GCST90199808	M32593	1:40156715-40656715	-0.4274713668517766	0.2258078204683077	0.0583477625306136
MR-link 2	glycerophosphoethanolamine	HMDB0000114	heme	HMDB0003178	GCST90199808	M32593	22:24208096-24708096	0.2081874466271978	0.1528991385271891	0.1733241973683115
MR-link 2	1-(1-enyl-stearoyl)-2-arachidonoyl-gpe (p-18:0/20:4)*	HMDB0005779	glycochenodeoxycholate	HMDB0000637	GCST90200058	GCST90200342	11:61307803-62000560	-0.0880157383524858	0.0707450315086452	0.2134531658505838
MR-link 2	1-(1-enyl-stearoyl)-2-arachidonoyl-gpe (p-18:0/20:4)*	HMDB0005779	glycochenodeoxycholate	HMDB0000637	GCST90200058	GCST90200342	19:45162079-45662079	-0.1218307289075571	0.2283705364550989	0.5937025183777925
MR-link 2	1-(1-enyl-stearoyl)-2-arachidonoyl-gpe (p-18:0/20:4)*	HMDB0005779	glycochenodeoxycholate	HMDB0000637	GCST90200058	GCST90200342	19:55491205-55991205	-0.1591416118387585	0.2346922633077922	0.4977169675101899
MR-link 2	hypotaurine	HMDB0000965	biliverdin	HMDB0001008	GCST90200379	M02137	4:138793652-139293652	-0.073978811464095	0.1701172920259193	0.6636571980956969
MR-link 2	histidine	HMDB0000177	aspartate	HMDB0000191	bioa_009	GCST90200370	2:27492603-27992603	-0.407798232077649	0.4619196346626916	0.3773261156111338
MR-link 2	histidine	HMDB0000177	aspartate	HMDB0000191	bioa_009	GCST90200370	2:211331245-211831245	0.5405599436918953	0.3035894756022025	0.0749840000473464
MR-link 2	histidine	HMDB0000177	aspartate	HMDB0000191	bioa_009	GCST90200370	3:186208322-186708322	0.2314112565557163	0.3658580267998658	0.5270493981048159
MR-link 2	histidine	HMDB0000177	aspartate	HMDB0000191	bioa_009	GCST90200370	4:186893802-187393802	-0.3443971355699906	0.2441569713986061	0.1583755072283857
MR-link 2	histidine	HMDB0000177	aspartate	HMDB0000191	bioa_009	GCST90200370	12:56615040-57115040	-0.0318600280744777	0.4219622455370891	0.939813355540982
MR-link 2	histidine	HMDB0000177	aspartate	HMDB0000191	bioa_009	GCST90200370	12:96083535-96730076	-0.0117212753074065	0.2150219308216991	0.9565272488760932
MR-link 2	histidine	HMDB0000177	aspartate	HMDB0000191	bioa_009	GCST90200370	14:21229605-21729605	-0.1447451962916495	0.3865267780119676	0.7080498346256556
MR-link 2	histidine	HMDB0000177	aspartate	HMDB0000191	bioa_009	GCST90200370	15:58473939-58973939	0.431775701897085	0.549281930142372	0.4318247135184881
MR-link 2	4-hydroxyphenylpyruvate	HMDB0000707	glutamine	HMDB0000641	GCST90200300	GCST90200419	11:63046797-63546797	-0.0878835130551334	0.4740348808419193	0.8529195337621036
MR-link 2	4-hydroxyphenylpyruvate	HMDB0000707	glutamine	HMDB0000641	GCST90200300	GCST90200419	12:122051275-122551275	0.1546419837691367	0.2270383182721818	0.4957909802960493
MR-link 2	n-acetylglucosaminylasparagine	HMDB0000489	caffeine	HMDB0001847	GCST90200316	M00569	4:178111987-178611987	-0.3715175791908517	0.123215706359336	0.0025682647411144
MR-link 2	n-acetylglucosaminylasparagine	HMDB0000489	caffeine	HMDB0001847	GCST90200316	M00569	6:167457759-167966043	0.0323181745058041	0.0418140032099302	0.4395797044687081
MR-link 2	s-1-pyrroline-5-carboxylate	HMDB0001301	biliverdin	HMDB0001008	GCST90200381	GCST90200706	1:18949448-19449448	-0.1466673162300831	0.1377309242629796	0.2869288907256311
MR-link 2	s-1-pyrroline-5-carboxylate	HMDB0001301	biliverdin	HMDB0001008	GCST90200381	GCST90200706	8:144432748-145014955	-0.1705227194867899	0.0448439241196536	0.0001431955790699
MR-link 2	leucine	HMDB0000687	ornithine	HMDB0000214	bioa_011	M01493	2:27480940-27980940	0.0122102443992414	0.3840482609551996	0.9746367177768928
MR-link 2	leucine	HMDB0000687	ornithine	HMDB0000214	bioa_011	M01493	4:88972827-89472827	0.1209930698435321	0.1716686992339866	0.4809311894566229
MR-link 2	leucine	HMDB0000687	ornithine	HMDB0000214	bioa_011	M01493	4:186893802-187393802	0.3921080833048862	1.061717734102402	0.7118930878025191
MR-link 2	leucine	HMDB0000687	ornithine	HMDB0000214	bioa_011	M01493	11:116336283-116883862	-0.374146792803871	0.43497979777258	0.3897077311554348
MR-link 2	leucine	HMDB0000687	ornithine	HMDB0000214	bioa_011	M01493	15:58477325-58977325	0.1562359279048337	0.5537968960265652	0.7778532320795533
MR-link 2	leucine	HMDB0000687	ornithine	HMDB0000214	bioa_011	M01493	16:70059237-70559237	0.415208946261802	0.4612447530310374	0.368017956422117
MR-link 2	myo-inositol	HMDB0000211	paraxanthine	HMDB0001860	M19934	GCST90199654	16:24681798-25181798	-0.0918685351946787	0.1249030151188512	0.4620235001438988
MR-link 2	myo-inositol	HMDB0000211	paraxanthine	HMDB0001860	M19934	GCST90199654	19:18368867-18868867	0.3067593568399023	0.1410261287833144	0.0296154925648204
MR-link 2	glycochenodeoxycholate	HMDB0000637	histidine	HMDB0000177	M32346	met-d-His	6:156877825-157377825	-0.0918597727583645	0.0678040583843768	0.1754867649339878
MR-link 2	cortisol	HMDB0000063	betaine	HMDB0000043	GCST90200378	M03141	14:94554700-95054700	-0.0236286889624106	0.2321256902083359	0.918921260401614
MR-link 2	eicosapentaenoate (epa; 20:5n3)	HMDB0001999	2-aminobutyrate	HMDB0000452	M18467	M32348	11:61330635-61830635	-0.1790819221056914	0.1042754713366957	0.0859074641149048
MR-link 2	kynurenine	HMDB0000684	4-methyl-2-oxopentanoate	HMDB0000695	GCST90199636	GCST90199655	1:241463402-241963402	0.0315206693844425	0.2627978102356814	0.9045285676318636
MR-link 2	kynurenine	HMDB0000684	4-methyl-2-oxopentanoate	HMDB0000695	GCST90199636	GCST90199655	8:39554593-40054593	0.0960782737679888	0.1841393080697063	0.601830831503285
MR-link 2	kynurenine	HMDB0000684	4-methyl-2-oxopentanoate	HMDB0000695	GCST90199636	GCST90199655	12:111809557-113090766	-0.1178392743984765	0.1866993646214631	0.5279285473612103
MR-link 2	kynurenine	HMDB0000684	4-methyl-2-oxopentanoate	HMDB0000695	GCST90199636	GCST90199655	16:87568373-88128072	0.0394798319644142	0.0706706454689786	0.5764037399472561
MR-link 2	1-methylnicotinamide	HMDB0000699	adenosine 5'-diphosphate (adp)	HMDB0001341	GCST90200406	GCST90200355	6:160317928-160817928	-0.0464545365470947	0.2529733570188681	0.854300504468913
MR-link 2	n-acetyl-aspartyl-glutamate (naag)	HMDB0001067	theobromine	HMDB0002825	GCST90200684	M18392	11:45663099-50986366	0.0093583678903049	0.0227173525313559	0.6803775392108846
MR-link 2	n-acetyl-aspartyl-glutamate (naag)	HMDB0001067	theobromine	HMDB0002825	GCST90200684	M18392	11:54602007-58367668	-0.0289734525850285	0.0296828930074024	0.3290152332104639
MR-link 2	thyroxine	HMDB0000248	orotate	HMDB0000226	GCST90200293	GCST90200392	2:234397317-234897317	-0.0663688697856025	0.2365587555674736	0.7790480768454974
MR-link 2	thyroxine	HMDB0000248	orotate	HMDB0000226	GCST90200293	GCST90200392	12:121166650-121666650	0.4799132890382867	0.2854119115156926	0.0926704877289502
MR-link 2	acetone	HMDB0001659	alpha-ketoglutarate	HMDB0000208	met-d-Acetone	GCST90200455	1:120074995-120574995	0.5212659589794988	0.7355289032303959	0.4785135127042584
MR-link 2	acetone	HMDB0001659	alpha-ketoglutarate	HMDB0000208	met-d-Acetone	GCST90200455	5:41206969-43455198	0.3209518220935173	0.2616867449609359	0.2200205933060128
MR-link 2	acetone	HMDB0001659	alpha-ketoglutarate	HMDB0000208	met-d-Acetone	GCST90200455	6:166522838-167022838	-1.7493579102782386	1.3586323028573737	0.1978896082611844
MR-link 2	acetone	HMDB0001659	alpha-ketoglutarate	HMDB0000208	met-d-Acetone	GCST90200455	8:126241733-126741733	-0.1298964923816918	0.7097537578267881	0.8547852448700548
MR-link 2	acetone	HMDB0001659	alpha-ketoglutarate	HMDB0000208	met-d-Acetone	GCST90200455	10:135065795-135607239	-0.1661857091491029	0.3475116049161577	0.6324962719621363
MR-link 2	acetone	HMDB0001659	alpha-ketoglutarate	HMDB0000208	met-d-Acetone	GCST90200455	11:116461180-116961180	0.5452348770564361	0.7495228241776605	0.4669548292426176
MR-link 2	acetone	HMDB0001659	alpha-ketoglutarate	HMDB0000208	met-d-Acetone	GCST90200455	12:122365033-122865033	-0.8772688290505732	0.5742148124648254	0.1265693655924241
MR-link 2	acetone	HMDB0001659	alpha-ketoglutarate	HMDB0000208	met-d-Acetone	GCST90200455	12:123068455-124007504	-0.1272513077390893	0.662557047594619	0.8476944961974924
MR-link 2	acetone	HMDB0001659	alpha-ketoglutarate	HMDB0000208	met-d-Acetone	GCST90200455	13:42058883-42558883	-0.5180619932356673	0.6953063035176692	0.4562206006798223
MR-link 2	acetone	HMDB0001659	alpha-ketoglutarate	HMDB0000208	met-d-Acetone	GCST90200455	17:6935779-7435779	0.2416404445921752	0.5107767687749403	0.636153072964676
MR-link 2	acetone	HMDB0001659	alpha-ketoglutarate	HMDB0000208	met-d-Acetone	GCST90200455	19:45929043-46429043	1.88234955779751	0.807637788774251	0.0197699575444369
MR-link 2	7-methylxanthine	HMDB0001991	sphinganine-1-phosphate	HMDB0001383	GCST90199754	GCST90199845	1:197801712-198301712	0.3589974442583349	0.3801371094699131	0.3449707129689745
MR-link 2	7-methylxanthine	HMDB0001991	sphinganine-1-phosphate	HMDB0001383	GCST90199754	GCST90199845	15:74777880-75578595	-0.1741095754267814	0.2382811007390251	0.4649686328854312
MR-link 2	n6,n6,n6-trimethyllysine	HMDB0001325	creatine	HMDB0000064	GCST90200344	GCST90200323	11:64586385-65555309	-0.2265452657693263	0.1098386381294616	0.0391574953556434
MR-link 2	n6,n6,n6-trimethyllysine	HMDB0001325	creatine	HMDB0000064	GCST90200344	GCST90200323	16:67497306-67997306	-0.2957789564008344	0.3328785563059252	0.3742454328659027
MR-link 2	myo-inositol	HMDB0000211	aspartate	HMDB0000191	GCST90200401	bioa_004	16:24676314-25176314	-0.0341532731620836	0.0761013843213012	0.6535856853848849
MR-link 2	n-acetylornithine	HMDB0003357	taurocholate	HMDB0000036	bioa_023	GCST90200333	2:72878681-74437061	0.0330218709425478	0.0275267789312201	0.2302841832436505
MR-link 2	n-acetylornithine	HMDB0003357	taurocholate	HMDB0000036	bioa_023	GCST90200333	5:950573-1450573	0.2798452393093325	0.4971743898972799	0.5735224640903176
MR-link 2	n-acetylornithine	HMDB0003357	taurocholate	HMDB0000036	bioa_023	GCST90200333	17:37301988-37801988	-0.3569809965397977	0.3485892671593453	0.3058006065577057
MR-link 2	citrulline	HMDB0000904	cysteine	HMDB0000574	GCST90200403	GCST90200439	2:211084708-211584708	0.0208976178220581	0.1690735130093172	0.9016313761055614
MR-link 2	citrulline	HMDB0000904	cysteine	HMDB0000574	GCST90200403	GCST90200439	9:133044244-133573675	0.0943796098415003	0.1886192438974234	0.6168138313172665
MR-link 2	sarcosine	HMDB0000271	alanine	HMDB0000161	bioa_031	M32339	6:42690673-43190673	0.2858937595240324	0.4829080600948253	0.5538336878510605
MR-link 2	sarcosine	HMDB0000271	alanine	HMDB0000161	bioa_031	M32339	9:136282183-136851769	0.1997241925617768	0.1508558623076231	0.1855227912781029
MR-link 2	creatine	HMDB0000064	mannose	HMDB0000169	GCST90200323	GCST90200435	2:211290507-211790507	0.0926629893939577	0.0730565853702549	0.2046648325157031
MR-link 2	creatine	HMDB0000064	mannose	HMDB0000169	GCST90200323	GCST90200435	15:45404327-45904327	0.0953000191811442	0.1412929774115227	0.5000029051512574
MR-link 2	orotidine	HMDB0000788	glutamate	HMDB0000148	GCST90200681	M32322	3:124271035-124771035	-0.3250304220038014	0.2259046312390532	0.1502086534745192
MR-link 2	orotidine	HMDB0000788	glutamate	HMDB0000148	GCST90200681	M32322	17:72554076-74203469	-0.0630138672955249	0.0430819673589542	0.1435629979545389
MR-link 2	glycochenodeoxycholate	HMDB0000637	5-acetylamino-6-formylamino-3-methyluracil	HMDB0011105	M32346	GCST90200680	6:156877825-157377825	0.007425692953835	0.2215209098598882	0.9732587937545816
MR-link 2	n-formylanthranilic acid	HMDB0004089	spermidine	HMDB0001257	GCST90199960	GCST90200423	2:143548189-144048189	-0.1175250216875739	0.1911631029279043	0.5386939060474203
MR-link 2	n-formylanthranilic acid	HMDB0004089	spermidine	HMDB0001257	GCST90199960	GCST90200423	17:75643177-76448530	-0.0054975523919222	0.0309123865402047	0.8588462553319964
MR-link 2	1-methylxanthine	HMDB0010738	glucose	HMDB0000122	GCST90199763	M20489	8:18005709-18505709	0.0326623687379104	0.0601135355973065	0.5868925184800348
MR-link 2	1-methylxanthine	HMDB0010738	glucose	HMDB0000122	GCST90199763	M20489	15:74275585-74775585	-0.1570065186951397	0.1892122618715559	0.4066572987979526
MR-link 2	1-methylxanthine	HMDB0010738	glucose	HMDB0000122	GCST90199763	M20489	15:74777880-75599999	-0.1536415472811215	0.1569054111688793	0.3274818969818936
MR-link 2	spermidine	HMDB0001257	asparagine	HMDB0000168	bioa_033	M34283	1:247760300-248289451	0.0347061734599866	0.0913615558489943	0.7040365609996491
MR-link 2	gluconate	HMDB0000625	methionine sulfoxide	HMDB0002005	GCST90200373	GCST90199625	4:99521223-100894070	0.1386840318175304	0.0858243707599252	0.1061148494292621
MR-link 2	isoleucine	HMDB0000172	alpha-tocopherol	HMDB0001893	bioa_010	GCST90200302	2:27480940-27980940	0.8150324028226117	0.3997893875611315	0.0414845296051172
MR-link 2	isoleucine	HMDB0000172	alpha-tocopherol	HMDB0001893	bioa_010	GCST90200302	4:88976422-89476422	-0.0718346957521479	0.1809566444392785	0.6913882116380292
MR-link 2	isoleucine	HMDB0000172	alpha-tocopherol	HMDB0001893	bioa_010	GCST90200302	12:56615040-57115040	-0.3174124949545244	0.6158562710094219	0.606273336359849
MR-link 2	isoleucine	HMDB0000172	alpha-tocopherol	HMDB0001893	bioa_010	GCST90200302	16:70059237-70559237	-0.0268003847807359	0.3232591163619302	0.9339256325959004
MR-link 2	4-acetamidobutanoate	HMDB0003681	phenylpyruvate	HMDB0000205	M01558	GCST90200365	8:18010431-18510431	-0.0961938202340052	0.0524501748142352	0.0666534291890765
MR-link 2	4-acetamidobutanoate	HMDB0003681	phenylpyruvate	HMDB0000205	M01558	GCST90200365	18:22536478-23036478	-0.2527162775466051	0.2282112590663801	0.2681302496938134
MR-link 2	pyruvate	HMDB0000243	threonine	HMDB0000167	met-d-Pyruvate	GCST90200432	1:25486369-25986369	-0.7445483051105519	0.7062169012195072	0.2917560709113838
MR-link 2	pyruvate	HMDB0000243	threonine	HMDB0000167	met-d-Pyruvate	GCST90200432	1:154991807-156271079	0.2492024027973647	0.3141031730400863	0.4275578923001508
MR-link 2	pyruvate	HMDB0000243	threonine	HMDB0000167	met-d-Pyruvate	GCST90200432	1:207429229-207929229	0.1009693683201427	1.154464754107441	0.9303059609095744
MR-link 2	pyruvate	HMDB0000243	threonine	HMDB0000167	met-d-Pyruvate	GCST90200432	2:27480940-28253616	-3.173377931243217	1.0103883130263802	0.0016851533680838
MR-link 2	pyruvate	HMDB0000243	threonine	HMDB0000167	met-d-Pyruvate	GCST90200432	2:60468043-60968043	-0.5670705278344446	0.7780297243137995	0.4660906208257683
MR-link 2	pyruvate	HMDB0000243	threonine	HMDB0000167	met-d-Pyruvate	GCST90200432	2:173097338-173854224	0.3007331088859287	0.2900942747485817	0.299887946948593
MR-link 2	pyruvate	HMDB0000243	threonine	HMDB0000167	met-d-Pyruvate	GCST90200432	3:56611222-57111222	-0.2133333005839834	0.6364196265371997	0.7374677723606311
MR-link 2	pyruvate	HMDB0000243	threonine	HMDB0000167	met-d-Pyruvate	GCST90200432	5:35956855-36456855	-0.221566580044296	0.7360504352031608	0.7633985411971824
MR-link 2	pyruvate	HMDB0000243	threonine	HMDB0000167	met-d-Pyruvate	GCST90200432	5:131157493-131957429	-0.3775740330351803	0.4799769368520968	0.431486566810187
MR-link 2	pyruvate	HMDB0000243	threonine	HMDB0000167	met-d-Pyruvate	GCST90200432	7:50177982-50677982	-0.266228522836104	1.0633327388243885	0.8022998421234915
MR-link 2	pyruvate	HMDB0000243	threonine	HMDB0000167	met-d-Pyruvate	GCST90200432	8:106322270-106822270	0.5752736707173698	0.6595285206604504	0.3830720753306278
MR-link 2	pyruvate	HMDB0000243	threonine	HMDB0000167	met-d-Pyruvate	GCST90200432	9:135611502-136391870	0.0013758022213276	0.3827024155279441	0.997131638207372
MR-link 2	pyruvate	HMDB0000243	threonine	HMDB0000167	met-d-Pyruvate	GCST90200432	10:2869150-3388009	-0.1413128821408561	0.1948617088085131	0.4683319526965426
MR-link 2	pyruvate	HMDB0000243	threonine	HMDB0000167	met-d-Pyruvate	GCST90200432	11:56961646-57461646	0.5793414250928248	0.9562679449699364	0.5446237460311643
MR-link 2	pyruvate	HMDB0000243	threonine	HMDB0000167	met-d-Pyruvate	GCST90200432	12:48145900-49077761	-0.1416702439295441	0.13831005807545	0.3056961534975229
MR-link 2	pyruvate	HMDB0000243	threonine	HMDB0000167	met-d-Pyruvate	GCST90200432	16:69379588-70929689	0.0747034273547543	0.3167326063330268	0.8135440646815225
MR-link 2	pyruvate	HMDB0000243	threonine	HMDB0000167	met-d-Pyruvate	GCST90200432	16:70994871-71494871	-0.8907362149622997	0.8555171888267821	0.2977980755673616
MR-link 2	pyruvate	HMDB0000243	threonine	HMDB0000167	met-d-Pyruvate	GCST90200432	16:87636490-88136490	-0.0062316503465583	1.000212203041552	0.9950289494392568
MR-link 2	pyruvate	HMDB0000243	threonine	HMDB0000167	met-d-Pyruvate	GCST90200432	18:43532791-44032791	-0.4269992169882428	0.917591524416593	0.6416823938351806
MR-link 2	pyruvate	HMDB0000243	threonine	HMDB0000167	met-d-Pyruvate	GCST90200432	21:45449580-45972811	0.5025778905637012	0.275762444538445	0.0683786944975788
MR-link 2	stearoyl sphingomyelin (d18:1/18:0)	HMDB0001348	citrate	HMDB0000094	GCST90200335	GCST90200304	8:113373776-113873776	0.3100219231157229	0.3220008086426653	0.3356486106912875
MR-link 2	stearoyl sphingomyelin (d18:1/18:0)	HMDB0001348	citrate	HMDB0000094	GCST90200335	GCST90200304	11:61368608-61868608	0.5428512116278643	0.21103785166178	0.0101027318702494
MR-link 2	stearoyl sphingomyelin (d18:1/18:0)	HMDB0001348	citrate	HMDB0000094	GCST90200335	GCST90200304	14:63982386-64482386	-0.0691620063832267	0.123342828420959	0.5749817110326598
MR-link 2	stearoyl sphingomyelin (d18:1/18:0)	HMDB0001348	citrate	HMDB0000094	GCST90200335	GCST90200304	19:8013648-8513648	-0.0192260784779329	0.0687909237421553	0.7798721218446163
MR-link 2	stearoyl sphingomyelin (d18:1/18:0)	HMDB0001348	citrate	HMDB0000094	GCST90200335	GCST90200304	19:45165640-45665640	0.1395971973914599	0.155933961747604	0.3706626537576418
MR-link 2	acetone	HMDB0001659	cystine	HMDB0000192	met-d-Acetone	GCST90200382	1:120074995-120574995	-0.9755421395563943	0.6885798902242983	0.1565574854804278
MR-link 2	acetone	HMDB0001659	cystine	HMDB0000192	met-d-Acetone	GCST90200382	5:41206969-43455198	-0.2565035279033638	0.2828017837970466	0.3644024777423599
MR-link 2	acetone	HMDB0001659	cystine	HMDB0000192	met-d-Acetone	GCST90200382	6:166522838-167022838	-0.1783708032851149	1.214078711769307	0.8831962324182308
MR-link 2	acetone	HMDB0001659	cystine	HMDB0000192	met-d-Acetone	GCST90200382	8:126241733-126741733	0.7950109966217432	0.6480651784501189	0.2199182865292076
MR-link 2	acetone	HMDB0001659	cystine	HMDB0000192	met-d-Acetone	GCST90200382	10:135065795-135607239	0.317163058283202	0.3734002796292539	0.3956634296906639
MR-link 2	acetone	HMDB0001659	cystine	HMDB0000192	met-d-Acetone	GCST90200382	11:116461180-116961180	0.0633566483019484	0.7668034606046453	0.9341502277811428
MR-link 2	acetone	HMDB0001659	cystine	HMDB0000192	met-d-Acetone	GCST90200382	12:122365033-122865033	0.2053593011463511	0.6649656029727669	0.7574531649852396
MR-link 2	acetone	HMDB0001659	cystine	HMDB0000192	met-d-Acetone	GCST90200382	12:123068455-124007504	-0.7603131940805727	0.6644728607194713	0.2525261353059328
MR-link 2	acetone	HMDB0001659	cystine	HMDB0000192	met-d-Acetone	GCST90200382	13:42058883-42558883	0.1437780897654537	0.8893296824290442	0.8715655885481114
MR-link 2	acetone	HMDB0001659	cystine	HMDB0000192	met-d-Acetone	GCST90200382	17:6935779-7435779	-1.0422926910781083	0.5717268270408412	0.0682942028655067
MR-link 2	acetone	HMDB0001659	cystine	HMDB0000192	met-d-Acetone	GCST90200382	19:45929043-46429043	1.4201667257378907	1.0284892758028652	0.1673318712269679
MR-link 2	alpha-tocopherol	HMDB0001893	alanine	HMDB0000161	GCST90200302	met-d-Ala	1:62651807-63403953	-0.0062828276460221	0.1032551165067021	0.9514805687195044
MR-link 2	hypotaurine	HMDB0000965	1-(1-enyl-stearoyl)-2-arachidonoyl-gpe (p-18:0/20:4)*	HMDB0005779	GCST90200379	GCST90200058	4:138793652-139293652	0.1339379234557878	0.1466560157065341	0.3610955943304927
MR-link 2	hypotaurine	HMDB0000965	1-(1-enyl-stearoyl)-2-arachidonoyl-gpe (p-18:0/20:4)*	HMDB0005779	GCST90200379	GCST90200058	5:114821656-115321656	-0.0478116215343888	0.1133878591767715	0.6732700060996829
MR-link 2	hypotaurine	HMDB0000965	1-(1-enyl-stearoyl)-2-arachidonoyl-gpe (p-18:0/20:4)*	HMDB0005779	GCST90200379	GCST90200058	19:47031255-47531255	0.2422063222848509	0.187539836202104	0.196532897984971
MR-link 2	tryptophan	HMDB0000929	spermidine	HMDB0001257	GCST90200441	GCST90200423	4:156527528-157027528	0.0092773514710655	0.43497486894361	0.9829836276725872
MR-link 2	tryptophan	HMDB0000929	spermidine	HMDB0001257	GCST90200441	GCST90200423	6:111301079-112053797	0.3037841329101873	0.1334025515285878	0.0227743555855448
MR-link 2	arachidonate (20:4n6)	HMDB0001043	caffeine	HMDB0001847	GCST90200358	GCST90200436	11:61052244-62029047	0.0986312903178532	0.0636273756542528	0.1211081048669169
MR-link 2	creatinine	HMDB0000562	cysteine	HMDB0000574	M00513	M31453	7:23845366-24345366	-0.2443730086609493	0.3135012004002364	0.4356874484076453
MR-link 2	tyrosine	HMDB0000158	5,6-dihydrothymine	HMDB0000079	bioa_021	GCST90200339	4:99820973-100320973	-0.1389348353485187	0.5864975325545387	0.8127428756165295
MR-link 2	tyrosine	HMDB0000158	5,6-dihydrothymine	HMDB0000079	bioa_021	GCST90200339	6:111242119-112017012	0.0060447223679524	0.1321145259727062	0.9635065984943456
MR-link 2	tyrosine	HMDB0000158	5,6-dihydrothymine	HMDB0000079	bioa_021	GCST90200339	6:112114361-112614361	-0.1264879707814512	0.4444391030581807	0.7759495733086519
MR-link 2	tyrosine	HMDB0000158	5,6-dihydrothymine	HMDB0000079	bioa_021	GCST90200339	7:27926305-28426305	0.3565522949115985	0.5235728397001039	0.495872468043693
MR-link 2	tyrosine	HMDB0000158	5,6-dihydrothymine	HMDB0000079	bioa_021	GCST90200339	10:64816186-65575478	-0.7799338048799451	0.5353431318019051	0.1451479074252657
MR-link 2	tyrosine	HMDB0000158	5,6-dihydrothymine	HMDB0000079	bioa_021	GCST90200339	11:61310081-61810081	-0.6751309310746914	0.559641709439931	0.2276776388639875
MR-link 2	tyrosine	HMDB0000158	5,6-dihydrothymine	HMDB0000079	bioa_021	GCST90200339	12:46678393-47435518	0.1243814674351585	0.4157282138397487	0.7647955502963483
MR-link 2	tyrosine	HMDB0000158	5,6-dihydrothymine	HMDB0000079	bioa_021	GCST90200339	12:56615040-57115040	-0.2356831270675914	0.35031541145577	0.5010910330816044
MR-link 2	tyrosine	HMDB0000158	5,6-dihydrothymine	HMDB0000079	bioa_021	GCST90200339	12:57594049-58094049	1.2160711211556428	0.6547834790556851	0.0632811316541214
MR-link 2	tyrosine	HMDB0000158	5,6-dihydrothymine	HMDB0000079	bioa_021	GCST90200339	12:59727701-60227701	-0.0096922636333601	0.4568644522921278	0.9830743507615968
MR-link 2	tyrosine	HMDB0000158	5,6-dihydrothymine	HMDB0000079	bioa_021	GCST90200339	12:120845172-121674861	0.6145558851666028	0.4941370379733287	0.2136117462111426
MR-link 2	tyrosine	HMDB0000158	5,6-dihydrothymine	HMDB0000079	bioa_021	GCST90200339	12:122092964-122592964	-0.1802889247692329	0.5472469471001188	0.741817765208283
MR-link 2	tyrosine	HMDB0000158	5,6-dihydrothymine	HMDB0000079	bioa_021	GCST90200339	15:60649639-61149639	0.0644017729528202	1.2462973793189034	0.9587880695480232
MR-link 2	tyrosine	HMDB0000158	5,6-dihydrothymine	HMDB0000079	bioa_021	GCST90200339	16:71153235-72438683	0.1952186297556115	0.2130318865189046	0.3594664657441686
MR-link 2	4-methyl-2-oxopentanoate	HMDB0000695	acetylphosphate	HMDB0001494	M22116	M15488	4:88976422-89476422	0.1890202397437115	0.1757357119056441	0.2821089676219244
MR-link 2	4-methyl-2-oxopentanoate	HMDB0000695	acetylphosphate	HMDB0001494	M22116	M15488	13:48209901-48709901	-0.0500194255743708	0.235893452446581	0.8320739169852664
MR-link 2	glutamine	HMDB0000641	cortisone	HMDB0002802	bioa_006	M01769	2:27200724-28253174	0.1080909978660293	0.2578456598827247	0.6750640282339866
MR-link 2	glutamine	HMDB0000641	cortisone	HMDB0002802	bioa_006	M01769	2:191299636-192089976	-0.2252630308436626	0.3532716281217415	0.5237026880065027
MR-link 2	glutamine	HMDB0000641	cortisone	HMDB0002802	bioa_006	M01769	6:20469561-20969561	1.059874279051935	0.7650248445404281	0.1659266519444718
MR-link 2	glutamine	HMDB0000641	cortisone	HMDB0002802	bioa_006	M01769	7:72732874-73232874	-0.2949026273773708	0.4755381834746505	0.5351623270687306
MR-link 2	glutamine	HMDB0000641	cortisone	HMDB0002802	bioa_006	M01769	8:17122121-17622121	-0.3517952816025469	0.5326375442274233	0.5089472503750847
MR-link 2	glutamine	HMDB0000641	cortisone	HMDB0002802	bioa_006	M01769	8:134082558-134582558	0.7366764642282801	0.9621317860197732	0.4438720510851754
MR-link 2	glutamine	HMDB0000641	cortisone	HMDB0002802	bioa_006	M01769	9:4032942-4532942	1.06780791392657	0.6074432089401564	0.0787691494216396
MR-link 2	glutamine	HMDB0000641	cortisone	HMDB0002802	bioa_006	M01769	10:64798306-65565800	1.9969290212261013	0.8213760440576635	0.0150489261277326
MR-link 2	glutamine	HMDB0000641	cortisone	HMDB0002802	bioa_006	M01769	10:99109412-99609412	0.0778590708899238	0.2715892649061937	0.774357746316284
MR-link 2	glutamine	HMDB0000641	cortisone	HMDB0002802	bioa_006	M01769	11:8003049-8503049	0.1398664076725022	0.6298148832760857	0.8242551684741144
MR-link 2	glutamine	HMDB0000641	cortisone	HMDB0002802	bioa_006	M01769	12:46679007-47711183	0.0713336270923219	0.2371466630554899	0.763567295097979
MR-link 2	glutamine	HMDB0000641	cortisone	HMDB0002802	bioa_006	M01769	12:56615040-57375879	-0.1705732745111891	0.1069709976309788	0.1108073152533306
MR-link 2	glutamine	HMDB0000641	cortisone	HMDB0002802	bioa_006	M01769	12:59344212-60165849	-0.4413900208192218	0.4205178110249709	0.2938861686049712
MR-link 2	glutamine	HMDB0000641	cortisone	HMDB0002802	bioa_006	M01769	14:100594368-101094368	-0.682246746971964	0.6407502024633794	0.286983447533033
MR-link 2	glutamine	HMDB0000641	cortisone	HMDB0002802	bioa_006	M01769	15:58477325-58977325	0.3522709008026684	0.5813422564678923	0.5445404618604337
MR-link 2	alpha-aminoadipic acid	HMDB0000510	4-hydroxyphenylpyruvate	HMDB0000707	bioa_025	GCST90200300	3:2996317-3496317	-0.0704097219533739	0.3085159081778854	0.8194746560823476
MR-link 2	alpha-aminoadipic acid	HMDB0000510	4-hydroxyphenylpyruvate	HMDB0000707	bioa_025	GCST90200300	5:36380209-36880209	0.0173630296824703	0.2078041857016796	0.9334104342513796
MR-link 2	4-methyl-2-oxopentanoate	HMDB0000695	aspartate	HMDB0000191	GCST90199655	bioa_004	4:88953670-89453670	-0.1628005621811013	0.0844324757675301	0.0538334021240952
MR-link 2	bilirubin (z,z)	HMDB0000054	hydroxy-n6,n6,n6-trimethyllysine*	HMDB01422	GCST90200704	GCST90200240	2:233988949-235124783	-0.0109890775122638	0.0213445099031086	0.6066625381413477
MR-link 2	bilirubin (z,z)	HMDB0000054	hydroxy-n6,n6,n6-trimethyllysine*	HMDB01422	GCST90200704	GCST90200240	12:21093886-21593886	-0.0281581136522706	0.1239141512592225	0.8202379920836562
MR-link 2	glycerophosphorylcholine (gpc)	HMDB0000086	glycerol	HMDB0000131	GCST90199629	M15122	1:40156715-40656715	-0.1558950312284095	0.1713578844061123	0.3629476091678976
MR-link 2	flavin adenine dinucleotide (fad)	HMDB0001248	n-palmitoyl-sphingosine (d18:1/16:0)	HMDB0004949	GCST90200376	GCST90200336	2:69949756-70738470	0.0936576594517709	0.0417580751307842	0.0249056228863021
MR-link 2	glycerol 3-phosphate	HMDB0000126	4-acetamidobutanoate	HMDB0003681	GCST90199638	M01558	1:20921386-22251981	-0.0390798197963614	0.0550674033226542	0.4779072716702582
MR-link 2	isoursodeoxycholate	HMDB0000686	isoleucine	HMDB0000172	GCST90199892	GCST90200399	5:35715970-36215970	-0.1982712414284286	0.2119472248079311	0.3495437768539771
MR-link 2	2-hydroxyglutarate	HMDB0059655	1-methylxanthine	HMDB0010738	GCST90199865	M34389	14:91386532-91886532	0.0902218757575018	0.1981560730303882	0.6488882871059902
MR-link 2	glycerol 3-phosphate	HMDB0000126	phenylalanine	HMDB0000159	GCST90199638	bioa_016	1:20921386-22251981	0.0418450004347451	0.0153824856021524	0.0065222394867525
MR-link 2	uridine	HMDB0000296	2-aminobutyrate	HMDB0000452	GCST90200407	M32348	1:20666238-21166238	0.0613260992994738	0.1615378814664961	0.7042133169280724
MR-link 2	uridine	HMDB0000296	2-aminobutyrate	HMDB0000452	GCST90200407	M32348	7:47877194-48377194	-0.1417034913264877	0.2417325413005374	0.5577414674402001
MR-link 2	uridine	HMDB0000296	2-aminobutyrate	HMDB0000452	GCST90200407	M32348	22:50686035-51186035	-0.1313899999807133	0.1899829862959721	0.4891959461378573
MR-link 2	caproate (6:0)	HMDB0000535	caproate (6:0)	HMDB0000535	GCST90200450	M32489	1:75544097-76764092	0.2277646525350616	0.1263370185658845	0.0714143136158438
MR-link 2	kynurenate	HMDB0000715	3,7-dimethylurate	HMDB0001982	GCST90200454	GCST90199755	1:241463402-241963402	0.0346266169255776	0.0671660795726941	0.6061776365095268
MR-link 2	kynurenate	HMDB0000715	3,7-dimethylurate	HMDB0001982	GCST90200454	GCST90199755	4:170711647-171211647	-0.25107661704819	0.1324371475374846	0.0579842258419167
MR-link 2	kynurenate	HMDB0000715	3,7-dimethylurate	HMDB0001982	GCST90200454	GCST90199755	16:58517848-59017848	-0.1903218909872757	0.2325578556438237	0.4131373097341934
MR-link 2	eicosapentaenoate (epa; 20:5n3)	HMDB0001999	taurine	HMDB0000251	M18467	bioa_034	11:61330635-61830635	0.006409029585168	0.0574944016993781	0.9112418798572006
MR-link 2	phenylalanine	HMDB0000159	glycine	HMDB0000123	bioa_016	met-d-Gly	1:94441240-94941240	0.1648764469562246	0.1892529893729881	0.383647144686412
MR-link 2	phenylalanine	HMDB0000159	glycine	HMDB0000123	bioa_016	met-d-Gly	3:186202917-186702917	0.1039256397789588	0.1443730164619397	0.471622798757738
MR-link 2	phenylalanine	HMDB0000159	glycine	HMDB0000123	bioa_016	met-d-Gly	4:155231289-155731289	-0.0149640086511224	0.1253704245972597	0.9049914469137248
MR-link 2	phenylalanine	HMDB0000159	glycine	HMDB0000123	bioa_016	met-d-Gly	4:186893802-187393802	0.0823765169285855	0.0560072422830719	0.1413400686323007
MR-link 2	phenylalanine	HMDB0000159	glycine	HMDB0000123	bioa_016	met-d-Gly	5:176539719-177067143	0.0938889093469809	0.1249597411347425	0.4524400816921935
MR-link 2	phenylalanine	HMDB0000159	glycine	HMDB0000123	bioa_016	met-d-Gly	6:52381188-52881188	0.2785180326729835	0.2119894076778724	0.188903436670879
MR-link 2	phenylalanine	HMDB0000159	glycine	HMDB0000123	bioa_016	met-d-Gly	11:57020509-57520509	0.2329074008336416	0.1919565132127853	0.2250020754293522
MR-link 2	phenylalanine	HMDB0000159	glycine	HMDB0000123	bioa_016	met-d-Gly	12:103007876-103562619	0.011210395796054	0.0415877154984603	0.7874985695146499
MR-link 2	phenylalanine	HMDB0000159	glycine	HMDB0000123	bioa_016	met-d-Gly	14:55086875-55586875	-0.136930530550448	0.1888660930567799	0.4684435425443137
MR-link 2	phenylalanine	HMDB0000159	glycine	HMDB0000123	bioa_016	met-d-Gly	19:45142254-45642254	-0.6213673523270946	0.2666228691279268	0.0197791943736941
MR-link 2	acetate	HMDB0000042	taurocholate	HMDB0000036	met-d-Acetate	M18497	2:27480940-27980940	-1.658063446564944	0.8630779966105079	0.0547184725777353
MR-link 2	acetate	HMDB0000042	taurocholate	HMDB0000036	met-d-Acetate	M18497	2:136358646-136858646	-0.0513941927792814	1.80914720377126	0.9773367705857504
MR-link 2	acetate	HMDB0000042	taurocholate	HMDB0000036	met-d-Acetate	M18497	9:4513491-5013491	1.8607342788724428	1.224005609278243	0.1284605220775607
MR-link 2	acetate	HMDB0000042	taurocholate	HMDB0000036	met-d-Acetate	M18497	12:111634608-112523499	-0.9302091388058966	0.878785732724832	0.289820063123461
MR-link 2	acetate	HMDB0000042	taurocholate	HMDB0000036	met-d-Acetate	M18497	12:112590766-113090766	-0.7812705666324806	0.890847009190119	0.3804880162779837
MR-link 2	acetate	HMDB0000042	taurocholate	HMDB0000036	met-d-Acetate	M18497	20:24698737-26432690	0.2745909772481126	0.3463023079857997	0.4278228336496259
MR-link 2	acetate	HMDB0000042	taurocholate	HMDB0000036	met-d-Acetate	M18497	20:29267804-29767804	0.3901331938149203	1.586524833695352	0.8057563565038942
MR-link 2	acetate	HMDB0000042	taurocholate	HMDB0000036	met-d-Acetate	M18497	20:32973832-34017690	1.1268146065296405	1.2613122915950503	0.3716607415793802
MR-link 2	serine	HMDB0000187	methionine sulfoxide	HMDB0002005	M32315	GCST90199625	1:119966025-120466025	-0.141997908042636	0.0855865012538839	0.0970924799508744
MR-link 2	serine	HMDB0000187	methionine sulfoxide	HMDB0002005	M32315	GCST90199625	2:211323559-211823559	0.0473132801870213	0.1065175188884608	0.6569102203219025
MR-link 2	serine	HMDB0000187	methionine sulfoxide	HMDB0002005	M32315	GCST90199625	7:55822010-56322010	0.0853629386743841	0.1406390216976009	0.5438742583637217
MR-link 2	pantothenate	HMDB0000210	acetone	HMDB0001659	GCST90200279	met-d-Acetone	1:199230515-199730515	-0.1148366177290417	0.060415910843288	0.0573324339106017
MR-link 2	glycine	HMDB0000123	phosphate	HMDB0001429	bioa_008	GCST90200393	1:75967169-76725029	0.0787803964986924	0.3568799453201702	0.8252889550492013
MR-link 2	glycine	HMDB0000123	phosphate	HMDB0001429	bioa_008	GCST90200393	1:120004506-120504506	0.0956778747096788	0.4478583883476646	0.8308323164952134
MR-link 2	glycine	HMDB0000123	phosphate	HMDB0001429	bioa_008	GCST90200393	2:165258389-165758389	0.6400154765710213	0.5787728495114622	0.2688067672507464
MR-link 2	glycine	HMDB0000123	phosphate	HMDB0001429	bioa_008	GCST90200393	2:210575251-212439946	0.0153007808081065	0.0368381253059219	0.6778844028819526
MR-link 2	glycine	HMDB0000123	phosphate	HMDB0001429	bioa_008	GCST90200393	3:125660381-126160381	-0.0760971771121115	0.1965309976023742	0.6986067382559475
MR-link 2	glycine	HMDB0000123	phosphate	HMDB0001429	bioa_008	GCST90200393	5:89976061-90476061	0.6547111682257238	0.7634730859955643	0.3911447398431763
MR-link 2	glycine	HMDB0000123	phosphate	HMDB0001429	bioa_008	GCST90200393	5:131494202-131994202	0.0339364957875305	0.4014959346081689	0.9326389240350896
MR-link 2	glycine	HMDB0000123	phosphate	HMDB0001429	bioa_008	GCST90200393	6:160525578-161025578	-1.440682261781021	0.6509199145217285	0.026876841027327
MR-link 2	glycine	HMDB0000123	phosphate	HMDB0001429	bioa_008	GCST90200393	7:55797215-56297215	0.1366155082631977	0.2868641802070919	0.6339051161833084
