## Supplementary material for "MR-link-2: pleiotropy robust *cis* Mendelian randomization validated in four independent gold-standard datasets of causality": Table S6 in tab separated txt.gz format: supplementary_table_6_regional_mr_results.txt (part 36 of 280)

method	exposure name	exposure hmdb_id	outcome name	outcome hmdb_id	exposure accession	outcome accession	associated region	alpha estimate	se(alpha)	P(alpha)	ivs in region
MR-link 2	glycine	HMDB0000123	phosphate	HMDB0001429	bioa_008	GCST90200393	8:8933358-9433358	-0.1943118722406742	0.2423140587232453	0.4226102604906832
MR-link 2	glycine	HMDB0000123	phosphate	HMDB0001429	bioa_008	GCST90200393	8:126232077-126732077	-0.1292817852831435	0.3077204808832625	0.6743924353927246
MR-link 2	glycine	HMDB0000123	phosphate	HMDB0001429	bioa_008	GCST90200393	9:5720079-6894932	0.1149772543630515	0.1721919782608141	0.5043077929095807
MR-link 2	glycine	HMDB0000123	phosphate	HMDB0001429	bioa_008	GCST90200393	10:64798306-65575478	-0.3785662052686635	0.5184967348377234	0.4653152231977754
MR-link 2	glycine	HMDB0000123	phosphate	HMDB0001429	bioa_008	GCST90200393	12:46859387-47359387	0.6820991978921271	0.3583437335652679	0.0569782800514598
MR-link 2	glycine	HMDB0000123	phosphate	HMDB0001429	bioa_008	GCST90200393	12:56611458-57111458	-0.1940705364777409	0.5756590369452429	0.7360207293658819
MR-link 2	glycine	HMDB0000123	phosphate	HMDB0001429	bioa_008	GCST90200393	15:58217095-58717095	-1.672149901348554	0.721288395089718	0.0204340001560702
MR-link 2	glycine	HMDB0000123	phosphate	HMDB0001429	bioa_008	GCST90200393	16:80861176-81361176	-0.0089984744495942	0.2085594407463721	0.9655852698985842
MR-link 2	glycine	HMDB0000123	phosphate	HMDB0001429	bioa_008	GCST90200393	17:45188952-45974996	-0.221035743695698	0.560648497037811	0.6933963770302385
MR-link 2	glycine	HMDB0000123	phosphate	HMDB0001429	bioa_008	GCST90200393	19:17984588-18484588	0.739411697823261	0.5154937785745154	0.1514651068755665
MR-link 2	isoursodeoxycholate	HMDB0000686	histidine	HMDB0000177	GCST90199892	GCST90200377	5:35715970-36215970	0.152191241763586	0.1844375134490786	0.4092783489841921
MR-link 2	n6,n6,n6-trimethyllysine	HMDB0001325	gluconate	HMDB0000625	GCST90200344	GCST90200373	11:64586385-65555309	-0.1014418737395115	0.1120419950671716	0.3652579994378181
MR-link 2	n6,n6,n6-trimethyllysine	HMDB0001325	gluconate	HMDB0000625	GCST90200344	GCST90200373	16:67497306-67997306	-0.0653884345299085	0.2236815282297622	0.7700356448046829
MR-link 2	n-formylanthranilic acid	HMDB0004089	arachidonate (20:4n6)	HMDB0001043	GCST90199960	M01110	2:143548189-144048189	-0.0004173671091752	0.1273183974066982	0.9973844300356468
MR-link 2	n-formylanthranilic acid	HMDB0004089	arachidonate (20:4n6)	HMDB0001043	GCST90199960	M01110	17:75643177-76448530	-0.0052789042549517	0.0582230554021033	0.927757267970278
MR-link 2	pyruvate	HMDB0000243	cortisol	HMDB0000063	met-d-Pyruvate	GCST90200378	1:25486369-25986369	0.4017184418127343	0.7301972478453402	0.5822160946317767
MR-link 2	pyruvate	HMDB0000243	cortisol	HMDB0000063	met-d-Pyruvate	GCST90200378	1:154991807-156271079	-0.2645039114646167	0.3193055989643352	0.4074596922553779
MR-link 2	pyruvate	HMDB0000243	cortisol	HMDB0000063	met-d-Pyruvate	GCST90200378	1:207429229-207929229	0.6422278208341669	0.7808086557293213	0.4107831323239412
MR-link 2	pyruvate	HMDB0000243	cortisol	HMDB0000063	met-d-Pyruvate	GCST90200378	2:27480940-28253616	-0.0417587170522343	0.5311867845122733	0.9373396528504596
MR-link 2	pyruvate	HMDB0000243	cortisol	HMDB0000063	met-d-Pyruvate	GCST90200378	2:60468043-60968043	-0.4784368664173618	0.8118703467736575	0.5556586643713475
MR-link 2	pyruvate	HMDB0000243	cortisol	HMDB0000063	met-d-Pyruvate	GCST90200378	2:173097338-173854224	0.3121552506175872	0.241683658304723	0.1965005246510567
MR-link 2	pyruvate	HMDB0000243	cortisol	HMDB0000063	met-d-Pyruvate	GCST90200378	3:56611222-57111222	-0.3908396879609975	0.5433748444828781	0.4719672487569344
MR-link 2	pyruvate	HMDB0000243	cortisol	HMDB0000063	met-d-Pyruvate	GCST90200378	5:35956855-36456855	-1.6322987140524567	0.7147882321109956	0.022394366151661
MR-link 2	pyruvate	HMDB0000243	cortisol	HMDB0000063	met-d-Pyruvate	GCST90200378	5:131157493-131957429	-0.081730159804334	0.613131743549236	0.8939565166231915
MR-link 2	pyruvate	HMDB0000243	cortisol	HMDB0000063	met-d-Pyruvate	GCST90200378	7:50177982-50677982	0.550069322477365	0.9335502024147594	0.5557116387736172
MR-link 2	pyruvate	HMDB0000243	cortisol	HMDB0000063	met-d-Pyruvate	GCST90200378	8:106322270-106822270	0.2764501963944306	0.6050108086216599	0.6477182621019681
MR-link 2	pyruvate	HMDB0000243	cortisol	HMDB0000063	met-d-Pyruvate	GCST90200378	9:135611502-136391870	-0.3018287263792286	0.4236663750379075	0.4762042558700738
MR-link 2	pyruvate	HMDB0000243	cortisol	HMDB0000063	met-d-Pyruvate	GCST90200378	10:2869150-3388009	0.2974295322350985	0.1954560812523891	0.1280791203640749
MR-link 2	pyruvate	HMDB0000243	cortisol	HMDB0000063	met-d-Pyruvate	GCST90200378	11:56961646-57461646	0.8534631632227055	0.9589556105819448	0.3734699905364106
MR-link 2	pyruvate	HMDB0000243	cortisol	HMDB0000063	met-d-Pyruvate	GCST90200378	12:48145900-49077761	-0.0769042252331649	0.1564084630155999	0.6229396475276114
MR-link 2	pyruvate	HMDB0000243	cortisol	HMDB0000063	met-d-Pyruvate	GCST90200378	16:69379588-70929689	-0.4544087833604386	0.28324305509067	0.1086464242684403
MR-link 2	pyruvate	HMDB0000243	cortisol	HMDB0000063	met-d-Pyruvate	GCST90200378	16:70994871-71494871	-0.2785472814623859	0.8208851390247612	0.7343645152973568
MR-link 2	pyruvate	HMDB0000243	cortisol	HMDB0000063	met-d-Pyruvate	GCST90200378	16:87636490-88136490	-0.5255856562820834	1.2670332262644637	0.6782766049527836
MR-link 2	pyruvate	HMDB0000243	cortisol	HMDB0000063	met-d-Pyruvate	GCST90200378	18:43532791-44032791	1.206499735017132	0.9108495004366368	0.1853080505803624
MR-link 2	pyruvate	HMDB0000243	cortisol	HMDB0000063	met-d-Pyruvate	GCST90200378	21:45449580-45972811	-0.2724364136794186	0.2765402645376697	0.3245454733118175
MR-link 2	n-acetyl-aspartyl-glutamate (naag)	HMDB0001067	cholesterol	HMDB0000067	GCST90200684	GCST90200368	11:45663099-50986366	-0.0519841435462825	0.012650117240054	3.967221537862676e-05
MR-link 2	n-acetyl-aspartyl-glutamate (naag)	HMDB0001067	cholesterol	HMDB0000067	GCST90200684	GCST90200368	11:54602007-58367668	-0.0332796573939172	0.0181010646012139	0.0659818479391451
MR-link 2	sphingosine 1-phosphate	HMDB0000277	cytidine	HMDB0000089	GCST90199657	GCST90200429	17:74160792-74684003	0.1827318696886118	0.2000414586232462	0.3609954086784301
MR-link 2	n1-methyl-2-pyridone-5-carboxamide	HMDB0004193	aspartate	HMDB0000191	GCST90199778	M15996	2:135485648-135985648	0.2962124305627715	0.2328553666058612	0.2033419871081453
MR-link 2	valine	HMDB0000883	urate	HMDB0000289	met-d-Val	GCST90200307	2:27480940-28253616	0.5076868449493239	0.3788697563798037	0.1802441681259432
MR-link 2	valine	HMDB0000883	urate	HMDB0000289	met-d-Val	GCST90200307	2:64975088-65475088	-0.0079733090016893	0.2813697185113245	0.977392987222207
MR-link 2	valine	HMDB0000883	urate	HMDB0000289	met-d-Val	GCST90200307	2:165251927-165751927	1.177464389013211	0.5745561622632224	0.0404282908292269
MR-link 2	valine	HMDB0000883	urate	HMDB0000289	met-d-Val	GCST90200307	3:135701113-136578270	1.222879783693116	0.5643439735777054	0.030242097870976
MR-link 2	valine	HMDB0000883	urate	HMDB0000289	met-d-Val	GCST90200307	4:86953335-87453335	-0.9733801994148849	0.7511934667212684	0.1950518734220415
MR-link 2	valine	HMDB0000883	urate	HMDB0000289	met-d-Val	GCST90200307	4:87663610-88163610	-1.486943491293534	1.0651160276631937	0.1627027576962393
MR-link 2	valine	HMDB0000883	urate	HMDB0000289	met-d-Val	GCST90200307	4:88882515-89510546	-0.1315611630569985	0.1507898160947081	0.3829463416855646
MR-link 2	valine	HMDB0000883	urate	HMDB0000289	met-d-Val	GCST90200307	5:55564890-56064890	0.0505790914200677	0.5383441275245605	0.9251464247856224
MR-link 2	valine	HMDB0000883	urate	HMDB0000289	met-d-Val	GCST90200307	6:108910874-109410874	0.3576792866700978	0.8013060137531123	0.6553297099129514
MR-link 2	valine	HMDB0000883	urate	HMDB0000289	met-d-Val	GCST90200307	12:56199875-57115338	1.0225648927266435	0.3606852387523094	0.004581684136036
MR-link 2	valine	HMDB0000883	urate	HMDB0000289	met-d-Val	GCST90200307	12:122278263-122778263	0.3193997819397204	0.540165863299045	0.5543197930028577
MR-link 2	valine	HMDB0000883	urate	HMDB0000289	met-d-Val	GCST90200307	14:102468052-102968052	-0.2297996345460488	1.1602707813744202	0.8430005453203477
MR-link 2	valine	HMDB0000883	urate	HMDB0000289	met-d-Val	GCST90200307	16:69315747-70918195	0.47493431909369	0.2631567679229558	0.0711125373740072
MR-link 2	valine	HMDB0000883	urate	HMDB0000289	met-d-Val	GCST90200307	17:6935779-7435779	0.3527837804461434	0.2923496929226669	0.2275405752433499
MR-link 2	valine	HMDB0000883	urate	HMDB0000289	met-d-Val	GCST90200307	17:79384062-79884062	1.068089415070074	0.8169121760321415	0.1910526168779738
MR-link 2	valine	HMDB0000883	urate	HMDB0000289	met-d-Val	GCST90200307	19:49050431-49611255	0.1312167995701524	0.3088794795703469	0.670971156230779
MR-link 2	cystathionine	HMDB0000099	5-oxoproline	HMDB0000267	GCST90200383	GCST90200280	1:70631670-71131670	-0.0590004460623079	0.1640477794321763	0.7191058684656599
MR-link 2	cystathionine	HMDB0000099	5-oxoproline	HMDB0000267	GCST90200383	GCST90200280	19:33152807-33652807	-0.0826619629567049	0.1687147164879392	0.624168493596247
MR-link 2	5-oxoproline	HMDB0000267	n-acetylaspartate (naa)	HMDB0000812	GCST90200280	GCST90199665	8:144861615-145802337	-0.0047942266208375	0.0321064575564633	0.8812989133548128
MR-link 2	5-oxoproline	HMDB0000267	n-acetylaspartate (naa)	HMDB0000812	GCST90200280	GCST90199665	12:56615338-57115338	-0.3763594172028359	0.2516208521101974	0.1347213768218507
MR-link 2	kynurenine	HMDB0000684	cysteine	HMDB0000574	M15140	GCST90200439	8:39556267-40056267	-0.1442732278536091	0.2272337792782534	0.5254864572287913
MR-link 2	kynurenine	HMDB0000684	cysteine	HMDB0000574	M15140	GCST90200439	12:112341686-113156415	-0.0407797546489574	0.1512259762184656	0.7874210328540494
MR-link 2	kynurenine	HMDB0000684	cysteine	HMDB0000574	M15140	GCST90200439	16:87628822-88128822	-0.0112464906289918	0.0811269790715516	0.8897439235207888
MR-link 2	valine	HMDB0000883	cystathionine	HMDB0000099	met-d-Val	GCST90200383	2:27480940-28253616	-0.3543047472729776	0.4192605847299907	0.3980714841539963
MR-link 2	valine	HMDB0000883	cystathionine	HMDB0000099	met-d-Val	GCST90200383	2:64975088-65475088	0.1849242229647157	0.2869750480285679	0.5193217276265568
MR-link 2	valine	HMDB0000883	cystathionine	HMDB0000099	met-d-Val	GCST90200383	2:165251927-165751927	0.4250421411839195	0.6128747129751942	0.4879819788569979
MR-link 2	valine	HMDB0000883	cystathionine	HMDB0000099	met-d-Val	GCST90200383	3:135701113-136578270	1.2875714504041635	0.90549715745183	0.1550408411486553
MR-link 2	valine	HMDB0000883	cystathionine	HMDB0000099	met-d-Val	GCST90200383	4:86953335-87453335	-1.1750772629495816	0.816626749854555	0.1501673956157801
MR-link 2	valine	HMDB0000883	cystathionine	HMDB0000099	met-d-Val	GCST90200383	4:87663610-88163610	-1.4709613908925006	0.863122959068636	0.0883378344470967
MR-link 2	valine	HMDB0000883	cystathionine	HMDB0000099	met-d-Val	GCST90200383	4:88882515-89510546	-0.3188184163698282	0.1170580759666931	0.0064576265333675
MR-link 2	valine	HMDB0000883	cystathionine	HMDB0000099	met-d-Val	GCST90200383	5:55564890-56064890	0.7330230242566463	0.5353164049998126	0.17089718838603
MR-link 2	valine	HMDB0000883	cystathionine	HMDB0000099	met-d-Val	GCST90200383	6:108910874-109410874	0.5041988152322519	0.848444653276392	0.5523365761046233
MR-link 2	valine	HMDB0000883	cystathionine	HMDB0000099	met-d-Val	GCST90200383	12:56199875-57115338	0.6964830586538757	0.4904373359973331	0.155570855914868
MR-link 2	valine	HMDB0000883	cystathionine	HMDB0000099	met-d-Val	GCST90200383	12:122278263-122778263	-0.0094379411991424	0.6026367698275774	0.9875047787854664
MR-link 2	valine	HMDB0000883	cystathionine	HMDB0000099	met-d-Val	GCST90200383	14:102468052-102968052	0.3858834715387774	0.8472823551383716	0.6487951044346656
MR-link 2	valine	HMDB0000883	cystathionine	HMDB0000099	met-d-Val	GCST90200383	16:69315747-70918195	0.167592778699107	0.2784691541390447	0.5472832688782607
MR-link 2	valine	HMDB0000883	cystathionine	HMDB0000099	met-d-Val	GCST90200383	17:6935779-7435779	-0.3346344828149375	0.2730636913107192	0.2203938827443312
MR-link 2	valine	HMDB0000883	cystathionine	HMDB0000099	met-d-Val	GCST90200383	17:79384062-79884062	0.3092487724667825	1.1091183181482491	0.7803799184026307
MR-link 2	valine	HMDB0000883	cystathionine	HMDB0000099	met-d-Val	GCST90200383	19:49050431-49611255	-0.3814765121236551	0.3293310393232626	0.2467263097705403
MR-link 2	leucine	HMDB0000687	5-acetylamino-6-formylamino-3-methyluracil	HMDB0011105	bioa_011	GCST90200680	2:27480940-27980940	-0.5589630982748086	0.4770527973224339	0.2413172404555885
MR-link 2	leucine	HMDB0000687	5-acetylamino-6-formylamino-3-methyluracil	HMDB0011105	bioa_011	GCST90200680	4:88972827-89472827	0.0782766550251111	0.1657231677737491	0.6366885420688386
MR-link 2	leucine	HMDB0000687	5-acetylamino-6-formylamino-3-methyluracil	HMDB0011105	bioa_011	GCST90200680	11:116336283-116883862	-0.2120086388434483	0.5159944656822781	0.6811650293938296
MR-link 2	leucine	HMDB0000687	5-acetylamino-6-formylamino-3-methyluracil	HMDB0011105	bioa_011	GCST90200680	15:58477325-58977325	0.1548964851273317	0.8959310155479281	0.8627387941833591
MR-link 2	leucine	HMDB0000687	5-acetylamino-6-formylamino-3-methyluracil	HMDB0011105	bioa_011	GCST90200680	16:70059237-70559237	-0.3061479326397908	0.3243643090099302	0.3452515375777796
MR-link 2	arachidonate (20:4n6)	HMDB0001043	phenylethylamine	HMDB0012275	GCST90200358	bioa_015	11:61052244-62029047	0.0085658295255372	0.0518684844216523	0.8688297228664895
MR-link 2	4-acetamidobutanoate	HMDB0003681	cortisone	HMDB0002802	M01558	GCST90200360	8:18010431-18510431	0.0407694516202469	0.0542536230114416	0.4523755980830709
MR-link 2	4-acetamidobutanoate	HMDB0003681	cortisone	HMDB0002802	M01558	GCST90200360	18:22536478-23036478	-0.0833662814033652	0.2376335415038107	0.7257243946729063
MR-link 2	urate	HMDB0000289	threonine	HMDB0000167	M01604	M01284	4:9676051-10553081	0.0031168784398734	0.051610219293062	0.951842904250493
MR-link 2	serine	HMDB0000187	phosphate	HMDB0001429	bioa_018	GCST90200393	1:11610843-12110843	-0.0162910839847798	0.3934273580524463	0.9669705461503716
MR-link 2	serine	HMDB0000187	phosphate	HMDB0001429	bioa_018	GCST90200393	1:119427250-120522606	-0.0636758823287943	0.0832842099537856	0.444532832004042
MR-link 2	serine	HMDB0000187	phosphate	HMDB0001429	bioa_018	GCST90200393	2:27480940-27980940	-0.0910720520369623	0.3219383442263595	0.7772637467914594
MR-link 2	serine	HMDB0000187	phosphate	HMDB0001429	bioa_018	GCST90200393	2:211315692-212076215	-0.0078739477645228	0.1080496511619312	0.9419068443205384
MR-link 2	serine	HMDB0000187	phosphate	HMDB0001429	bioa_018	GCST90200393	3:125660381-126160381	0.2233562721242201	0.2629445977304245	0.3956352066114134
MR-link 2	serine	HMDB0000187	phosphate	HMDB0001429	bioa_018	GCST90200393	7:55551853-56922308	0.055515502327245	0.1116715389420522	0.6190959269037943
MR-link 2	serine	HMDB0000187	phosphate	HMDB0001429	bioa_018	GCST90200393	8:126232621-126732621	0.0922182872337594	0.3833994174592694	0.8099209752798938
MR-link 2	serine	HMDB0000187	phosphate	HMDB0001429	bioa_018	GCST90200393	10:65065800-65565800	-0.5754942349095837	0.5170763424756131	0.2657181760527375
MR-link 2	citrate	HMDB0000094	arginine	HMDB0000517	met-d-Citrate	M01638	1:206967359-207467359	0.0054970198277156	0.2928665447557787	0.9850248182624234
MR-link 2	citrate	HMDB0000094	arginine	HMDB0000517	met-d-Citrate	M01638	2:6909613-7409613	-0.8041137337129718	0.630944152652674	0.2025000757001149
MR-link 2	citrate	HMDB0000094	arginine	HMDB0000517	met-d-Citrate	M01638	2:211290507-211790507	2.85631887952683	0.8888785757925115	0.0013117528396159
MR-link 2	citrate	HMDB0000094	arginine	HMDB0000517	met-d-Citrate	M01638	2:241907241-242693157	0.3389901730207312	0.6942166796202732	0.6253331090894669
MR-link 2	citrate	HMDB0000094	arginine	HMDB0000517	met-d-Citrate	M01638	4:77164144-77664144	0.0142042663438987	0.6795273717777534	0.9833229094204732
MR-link 2	citrate	HMDB0000094	arginine	HMDB0000517	met-d-Citrate	M01638	5:14438417-15122542	0.1061110061600706	0.1440528865988534	0.461358667869481
MR-link 2	citrate	HMDB0000094	arginine	HMDB0000517	met-d-Citrate	M01638	5:43252947-44074677	-0.0746321310309648	0.3758335344136458	0.8425931569191611
MR-link 2	citrate	HMDB0000094	arginine	HMDB0000517	met-d-Citrate	M01638	5:176569252-177069252	0.8168607813666637	0.8947106635970579	0.3612484518854577
MR-link 2	citrate	HMDB0000094	arginine	HMDB0000517	met-d-Citrate	M01638	6:18111878-18611878	-0.1574966330085549	0.4300370068462318	0.7141862056850835
MR-link 2	citrate	HMDB0000094	arginine	HMDB0000517	met-d-Citrate	M01638	7:72772933-73272933	0.7803373977869881	0.6114549794059359	0.2018856649448702
MR-link 2	citrate	HMDB0000094	arginine	HMDB0000517	met-d-Citrate	M01638	8:126256694-126756694	-0.4328727449909494	0.4567053957073772	0.3432230627567948
MR-link 2	citrate	HMDB0000094	arginine	HMDB0000517	met-d-Citrate	M01638	9:95648531-96148531	-0.4709884175220882	0.751122540584482	0.5306290538144989
MR-link 2	citrate	HMDB0000094	arginine	HMDB0000517	met-d-Citrate	M01638	9:135899500-136399500	1.0742697114340398	0.7888759426719276	0.1732696340814527
MR-link 2	citrate	HMDB0000094	arginine	HMDB0000517	met-d-Citrate	M01638	10:64654071-65607438	0.4689008853880582	0.6510107979963949	0.4713612892552863
MR-link 2	citrate	HMDB0000094	arginine	HMDB0000517	met-d-Citrate	M01638	10:94589724-95089724	-0.3602788173468146	0.6910822763951916	0.6021400359317046
MR-link 2	citrate	HMDB0000094	arginine	HMDB0000517	met-d-Citrate	M01638	11:13111524-13611524	0.6210683076055722	0.935350990687662	0.5066935615079688
MR-link 2	citrate	HMDB0000094	arginine	HMDB0000517	met-d-Citrate	M01638	11:61356683-61856683	-0.8768293317855904	0.5411780166790257	0.1051842784649789
MR-link 2	citrate	HMDB0000094	arginine	HMDB0000517	met-d-Citrate	M01638	12:20812570-21569526	-0.4804262659631989	0.4282934524788688	0.2619805821586831
MR-link 2	citrate	HMDB0000094	arginine	HMDB0000517	met-d-Citrate	M01638	12:120844110-121665390	0.2310057158030041	0.3898070517957493	0.5534384779282246
MR-link 2	citrate	HMDB0000094	arginine	HMDB0000517	met-d-Citrate	M01638	14:55030981-55530981	0.5892134566696845	0.9897234370117088	0.5516219590687303
MR-link 2	citrate	HMDB0000094	arginine	HMDB0000517	met-d-Citrate	M01638	14:102387585-102887585	0.3224325746554311	0.7637897588020964	0.6729167498627548
MR-link 2	citrate	HMDB0000094	arginine	HMDB0000517	met-d-Citrate	M01638	15:42429423-42929423	-0.29637212866898	0.7273340096869998	0.68365743264002
MR-link 2	citrate	HMDB0000094	arginine	HMDB0000517	met-d-Citrate	M01638	15:43028726-45186579	0.2050478875038116	0.4871272761207469	0.6738040944420558
MR-link 2	citrate	HMDB0000094	arginine	HMDB0000517	met-d-Citrate	M01638	17:6092241-7020419	-0.1798397780339004	0.0820706781803106	0.0284315872521837
MR-link 2	citrate	HMDB0000094	arginine	HMDB0000517	met-d-Citrate	M01638	17:57343504-58184169	-1.1350751357504794	0.6342479717637113	0.0735119063026685
MR-link 2	citrate	HMDB0000094	arginine	HMDB0000517	met-d-Citrate	M01638	22:18883605-19740639	0.0945151461178727	0.1870812846689716	0.6134120595693371
MR-link 2	arachidonate (20:4n6)	HMDB0001043	cystine	HMDB0000192	GCST90200358	GCST90200382	11:61052244-62029047	0.0241371192342131	0.0505855877543082	0.6332524123329597
MR-link 2	5,6-dihydrothymine	HMDB0000079	asparagine	HMDB0000168	GCST90200339	bioa_003	22:50721854-51221854	-0.0212132424667583	0.1349939635315994	0.8751328146467119
MR-link 2	methionine	HMDB0000696	cysteine	HMDB0000574	bioa_013	GCST90200439	5:89993899-90493899	-0.1420970349688467	0.3131420290672396	0.6499884557598943
MR-link 2	methionine	HMDB0000696	cysteine	HMDB0000574	bioa_013	GCST90200439	12:46900176-47464292	0.1417067155687693	0.2076697127136474	0.4950076575844717
MR-link 2	methionine	HMDB0000696	cysteine	HMDB0000574	bioa_013	GCST90200439	12:56615040-57115040	0.6777802844901333	0.3980165762666541	0.0885877919304522
MR-link 2	dehydroepiandrosterone sulfate (dhea-s)	HMDB0001032	cortisone	HMDB0002802	GCST90199673	GCST90200360	5:77737524-78237524	0.0		1.0
MR-link 2	dehydroepiandrosterone sulfate (dhea-s)	HMDB0001032	cortisone	HMDB0002802	GCST90199673	GCST90200360	7:98825038-100067196	0.1910641134101084	0.0934787273268646	0.0409603167988578
MR-link 2	dehydroepiandrosterone sulfate (dhea-s)	HMDB0001032	cortisone	HMDB0002802	GCST90199673	GCST90200360	13:22064146-22564146	0.449130160443513	0.2313550968745124	0.0522216318554007
MR-link 2	dehydroepiandrosterone sulfate (dhea-s)	HMDB0001032	cortisone	HMDB0002802	GCST90199673	GCST90200360	16:81331584-81831584	0.346345810697122	0.1910912643194383	0.0699147146943434
MR-link 2	myo-inositol	HMDB0000211	n-acetylornithine	HMDB0003357	M19934	bioa_023	16:24681798-25181798	0.0342540617522767	0.0618704022413311	0.5798237820539343
MR-link 2	myo-inositol	HMDB0000211	n-acetylornithine	HMDB0003357	M19934	bioa_023	19:18368867-18868867	0.1480851332803087	0.0676408677218172	0.028576136000301
MR-link 2	gluconate	HMDB0000625	choline	HMDB0000097	GCST90200373	M15506	4:99521223-100894070	-0.0032344770391967	0.1217369979928687	0.9788031927127416
MR-link 2	4-methyl-2-oxopentanoate	HMDB0000695	bilirubin (z,z)	HMDB0000054	M22116	GCST90200704	4:88976422-89476422	0.10205425264463	0.1459246837189481	0.4843255126306069
MR-link 2	4-methyl-2-oxopentanoate	HMDB0000695	bilirubin (z,z)	HMDB0000054	M22116	GCST90200704	13:48209901-48709901	-0.1073743250494302	0.2174080085618417	0.6213881434186783
MR-link 2	urate	HMDB0000289	glycerol	HMDB0000131	GCST90200307	GCST90200325	2:207223753-207723753	1.4537800086019058e-14	7.62199413149876e-09	0.9999984781559738
MR-link 2	urate	HMDB0000289	glycerol	HMDB0000131	GCST90200307	GCST90200325	4:9672167-10439135	-0.0129094134119026	0.0897064252841521	0.8855736362985707
MR-link 2	urate	HMDB0000289	glycerol	HMDB0000131	GCST90200307	GCST90200325	4:88802323-89302323	0.2563027820915849	0.243385045992848	0.2923064789066434
MR-link 2	urate	HMDB0000289	glycerol	HMDB0000131	GCST90200307	GCST90200325	11:64114866-64614866	0.6123807361901787	0.2215684527705564	0.0057124765904567
MR-link 2	urate	HMDB0000289	glycerol	HMDB0000131	GCST90200307	GCST90200325	12:114208961-114708961	0.5956594523957915	0.2458383157023737	0.0153940964443171
MR-link 2	1-methylurate	HMDB0003099	methionine	HMDB0000696	M34395	GCST90200391	8:18010431-18510431	0.1324166070697525	0.0899586965076983	0.1410286650508836
MR-link 2	glutamine	HMDB0000641	choline	HMDB0000097	bioa_006	M15506	2:27200724-28253174	-0.2376702359965586	0.2663190959478285	0.3721643375532567
MR-link 2	glutamine	HMDB0000641	choline	HMDB0000097	bioa_006	M15506	2:191299636-192089976	-0.3018189633020615	0.3413906265361182	0.3766493317851691
MR-link 2	glutamine	HMDB0000641	choline	HMDB0000097	bioa_006	M15506	6:20469561-20969561	-0.6749274838188724	0.7930436595119416	0.3947362010492893
MR-link 2	glutamine	HMDB0000641	choline	HMDB0000097	bioa_006	M15506	7:72732874-73232874	-0.535032002754491	0.5528556615848116	0.3331638765823392
MR-link 2	glutamine	HMDB0000641	choline	HMDB0000097	bioa_006	M15506	8:17122121-17622121	-0.8237081100274195	0.5258802296767892	0.1172686537802127
MR-link 2	glutamine	HMDB0000641	choline	HMDB0000097	bioa_006	M15506	8:134082558-134582558	0.9940973478349866	0.8768781830198012	0.2569297162859599
MR-link 2	glutamine	HMDB0000641	choline	HMDB0000097	bioa_006	M15506	9:4032942-4532942	-0.6486802799634104	0.6799658704756658	0.3400889728750476
MR-link 2	glutamine	HMDB0000641	choline	HMDB0000097	bioa_006	M15506	10:64798306-65565800	0.0361806139147778	0.6866829905009273	0.9579797339485404
MR-link 2	glutamine	HMDB0000641	choline	HMDB0000097	bioa_006	M15506	10:99109412-99609412	-0.3688105783691465	0.265771107276307	0.1652284013640741
MR-link 2	glutamine	HMDB0000641	choline	HMDB0000097	bioa_006	M15506	11:8003049-8503049	-0.3860559099103439	0.5710991052106582	0.4990485218998768
MR-link 2	glutamine	HMDB0000641	choline	HMDB0000097	bioa_006	M15506	12:46679007-47711183	0.3032245019671866	0.2369254816360394	0.2006046888183474
MR-link 2	glutamine	HMDB0000641	choline	HMDB0000097	bioa_006	M15506	12:56615040-57375879	-0.1506738584819233	0.0946901082768803	0.1115575445623905
MR-link 2	glutamine	HMDB0000641	choline	HMDB0000097	bioa_006	M15506	12:59344212-60165849	0.6683623404993353	0.3933682310923585	0.0893049510236492
MR-link 2	glutamine	HMDB0000641	choline	HMDB0000097	bioa_006	M15506	14:100594368-101094368	-1.6758113858178996	1.1240920202965703	0.1360105068879103
MR-link 2	glutamine	HMDB0000641	choline	HMDB0000097	bioa_006	M15506	15:58477325-58977325	-0.6149136507862638	0.6138224348305038	0.3164509510873931
MR-link 2	betaine	HMDB0000043	citrulline	HMDB0000904	M03141	M02132	2:211337631-211837631	0.5114968884820315	0.2143133497771986	0.0170013896655571
MR-link 2	betaine	HMDB0000043	citrulline	HMDB0000904	M03141	M02132	5:78095798-78666416	-0.0086450321882859	0.0909790009196481	0.924297129334697
MR-link 2	betaine	HMDB0000043	citrulline	HMDB0000904	M03141	M02132	12:30349-530349	-0.2016907814821781	0.1883607256178678	0.284273414774129
MR-link 2	betaine	HMDB0000043	citrulline	HMDB0000904	M03141	M02132	21:44237404-44737404	0.1707570574945641	0.1429949894253884	0.2324204165869472
MR-link 2	creatine	HMDB0000064	hypotaurine	HMDB0000965	M27718	GCST90200379	2:211346498-211846498	-0.2682267950092815	0.1171287533014925	0.0220203515992154
MR-link 2	tryptophan	HMDB0000929	ornithine	HMDB0000214	M00054	M01493	3:20813578-21313578	0.0553377106439139	0.1400615530238651	0.6927722974259793
MR-link 2	tryptophan	HMDB0000929	ornithine	HMDB0000214	M00054	M01493	3:189559163-190059163	0.0418724343203707	0.721291929905748	0.9537072136158692
MR-link 2	tryptophan	HMDB0000929	ornithine	HMDB0000214	M00054	M01493	4:156579823-157079823	0.0821885364133678	0.1596237144401438	0.6066304053995533
MR-link 2	tryptophan	HMDB0000929	ornithine	HMDB0000214	M00054	M01493	5:142947848-143447848	0.1829460099087309	0.173234960940401	0.2909421299276661
MR-link 2	tryptophan	HMDB0000929	ornithine	HMDB0000214	M00054	M01493	5:153760041-154260041	0.616771536837561	0.3631159715099193	0.089403535036918
MR-link 2	tryptophan	HMDB0000929	ornithine	HMDB0000214	M00054	M01493	6:111281159-111781159	0.0766336838965063	0.1573157857435201	0.6261642024228243
MR-link 2	tryptophan	HMDB0000929	ornithine	HMDB0000214	M00054	M01493	6:125293311-125793311	-0.1433298306944296	0.2672155688607032	0.5916940274176503
MR-link 2	tryptophan	HMDB0000929	ornithine	HMDB0000214	M00054	M01493	7:14057409-14557409	0.2764636865869633	0.2148279548653584	0.1981265628897143
MR-link 2	tryptophan	HMDB0000929	ornithine	HMDB0000214	M00054	M01493	11:116404435-116904435	0.1793013596049676	0.1418519892214899	0.2062289003977509
MR-link 2	tryptophan	HMDB0000929	ornithine	HMDB0000214	M00054	M01493	16:53794515-54294515	-0.1336045320362651	0.8601688109208818	0.8765661968787488
MR-link 2	citrate	HMDB0000094	phenylalanine	HMDB0000159	met-d-Citrate	GCST90200396	1:206967359-207467359	0.0057447803891104	0.2948159174041601	0.984453412279806
MR-link 2	citrate	HMDB0000094	phenylalanine	HMDB0000159	met-d-Citrate	GCST90200396	2:6909613-7409613	-0.6342501249326931	0.5531178730364159	0.2515132099166736
MR-link 2	citrate	HMDB0000094	phenylalanine	HMDB0000159	met-d-Citrate	GCST90200396	2:211290507-211790507	0.9322264728200698	0.5232072265605036	0.0747893865584486
MR-link 2	citrate	HMDB0000094	phenylalanine	HMDB0000159	met-d-Citrate	GCST90200396	2:241907241-242693157	-0.5590292848140329	0.8030339847296893	0.4863370983907531
MR-link 2	citrate	HMDB0000094	phenylalanine	HMDB0000159	met-d-Citrate	GCST90200396	4:77164144-77664144	0.387313058015397	0.8082694823996942	0.6318048715996759
MR-link 2	citrate	HMDB0000094	phenylalanine	HMDB0000159	met-d-Citrate	GCST90200396	5:14438417-15122542	0.1724942850885775	0.1190859222273136	0.1474811927848955
MR-link 2	citrate	HMDB0000094	phenylalanine	HMDB0000159	met-d-Citrate	GCST90200396	5:43252947-44074677	-0.6697563895097901	0.3708897358975264	0.0709480248010926
MR-link 2	citrate	HMDB0000094	phenylalanine	HMDB0000159	met-d-Citrate	GCST90200396	5:176569252-177069252	0.2438215531885066	0.9566687937229784	0.7988272396464661
MR-link 2	citrate	HMDB0000094	phenylalanine	HMDB0000159	met-d-Citrate	GCST90200396	6:18111878-18611878	-0.5003427168039964	0.3967869288020563	0.2073139324466237
MR-link 2	citrate	HMDB0000094	phenylalanine	HMDB0000159	met-d-Citrate	GCST90200396	6:160159894-160659894	-0.1578953589911696	0.4335592561374874	0.7157205883972905
MR-link 2	citrate	HMDB0000094	phenylalanine	HMDB0000159	met-d-Citrate	GCST90200396	7:72772933-73272933	-0.7789159499218956	0.3851040965807706	0.0431132241820525
MR-link 2	citrate	HMDB0000094	phenylalanine	HMDB0000159	met-d-Citrate	GCST90200396	8:126256694-126756694	0.4542618918356487	0.4100582008759671	0.2679488143531401
MR-link 2	citrate	HMDB0000094	phenylalanine	HMDB0000159	met-d-Citrate	GCST90200396	9:95648531-96148531	-0.3243327318717947	0.6042413957633056	0.5914332674574747
MR-link 2	citrate	HMDB0000094	phenylalanine	HMDB0000159	met-d-Citrate	GCST90200396	10:5959218-6459218	-0.1702481134598439	0.8506361993417898	0.8413694500340767
MR-link 2	citrate	HMDB0000094	phenylalanine	HMDB0000159	met-d-Citrate	GCST90200396	10:64654071-65607438	-0.2740764162096635	0.4832509771882796	0.5706113970839555
MR-link 2	citrate	HMDB0000094	phenylalanine	HMDB0000159	met-d-Citrate	GCST90200396	10:94589724-95089724	-0.1062395899145967	0.65421918100438	0.870997617236623
MR-link 2	citrate	HMDB0000094	phenylalanine	HMDB0000159	met-d-Citrate	GCST90200396	11:61356683-61856683	-1.95103755948767	0.6245982965944498	0.0017861201526391
MR-link 2	citrate	HMDB0000094	phenylalanine	HMDB0000159	met-d-Citrate	GCST90200396	12:20812570-21569526	0.3315263637288446	0.6164632491220583	0.5907236124484881
MR-link 2	citrate	HMDB0000094	phenylalanine	HMDB0000159	met-d-Citrate	GCST90200396	12:120844110-121665390	-0.1189241012968357	0.3648591871489163	0.7444658156333746
MR-link 2	citrate	HMDB0000094	phenylalanine	HMDB0000159	met-d-Citrate	GCST90200396	14:94594947-95094947	-0.0907651847233673	1.1523723522107563	0.937220526103703
MR-link 2	citrate	HMDB0000094	phenylalanine	HMDB0000159	met-d-Citrate	GCST90200396	14:102387585-102887585	-0.9461333136351148	0.7916804853886483	0.2320499528264011
MR-link 2	citrate	HMDB0000094	phenylalanine	HMDB0000159	met-d-Citrate	GCST90200396	15:42429423-42929423	-0.4443996627724342	0.5618149625978391	0.4289398083630236
MR-link 2	citrate	HMDB0000094	phenylalanine	HMDB0000159	met-d-Citrate	GCST90200396	15:43028726-45186579	-0.5927704088933818	0.4560014396914326	0.1936246180498463
MR-link 2	citrate	HMDB0000094	phenylalanine	HMDB0000159	met-d-Citrate	GCST90200396	16:58436602-58936602	0.5061471819270744	0.7267764958103374	0.4861611082177121
MR-link 2	citrate	HMDB0000094	phenylalanine	HMDB0000159	met-d-Citrate	GCST90200396	17:6092241-7020419	-0.1388197654776507	0.0709029484093011	0.0502435972360405
MR-link 2	citrate	HMDB0000094	phenylalanine	HMDB0000159	met-d-Citrate	GCST90200396	17:57343504-58184169	-1.3435727259538028	0.5659962555248047	0.0176051731178437
MR-link 2	citrate	HMDB0000094	phenylalanine	HMDB0000159	met-d-Citrate	GCST90200396	18:76910235-77410235	-0.7432188257612871	1.128933575720834	0.5103215608947229
MR-link 2	citrate	HMDB0000094	phenylalanine	HMDB0000159	met-d-Citrate	GCST90200396	20:62104494-62604494	0.7952055812569958	0.6541933337439524	0.2241558814361669
MR-link 2	citrate	HMDB0000094	phenylalanine	HMDB0000159	met-d-Citrate	GCST90200396	22:18883605-19740639	0.0531614579153153	0.1845828746227699	0.7733401447918886
MR-link 2	hypoxanthine	HMDB0000157	mannose	HMDB0000169	M03127	M00584	6:16038192-16538192	-0.0703823361087042	0.1803893446397679	0.6964115589060358
MR-link 2	docosahexaenoate (dha; 22:6n3)	HMDB0002183	leucine	HMDB0000687	GCST90199651	GCST90200389	11:61376206-61876206	0.0799986625655212	0.1949484903332801	0.6815433888907804
MR-link 2	tyrosine	HMDB0000158	3-hydroxybutyrate (bhba)	HMDB0000011	M01299	met-d-bOHbutyrate	1:154514715-155014715	0.0872965168660211	0.060015157759407	0.1457871004162212
MR-link 2	tyrosine	HMDB0000158	3-hydroxybutyrate (bhba)	HMDB0000011	M01299	met-d-bOHbutyrate	6:111242119-112061922	-0.0311811126980986	0.035969953031034	0.3860156874986327
MR-link 2	tyrosine	HMDB0000158	3-hydroxybutyrate (bhba)	HMDB0000011	M01299	met-d-bOHbutyrate	16:71357384-72149586	-0.2055355495653245	0.174558981378686	0.2390134819678833
MR-link 2	urate	HMDB0000289	paraxanthine	HMDB0001860	GCST90200307	GCST90199654	2:207223753-207723753	0.0		1.0
MR-link 2	urate	HMDB0000289	paraxanthine	HMDB0001860	GCST90200307	GCST90199654	4:9672167-10439135	0.0202085159497247	0.0862238861652372	0.8146957322361063
MR-link 2	urate	HMDB0000289	paraxanthine	HMDB0001860	GCST90200307	GCST90199654	4:88802323-89302323	0.2975902110726793	0.1933596578491123	0.123792052738223
MR-link 2	urate	HMDB0000289	paraxanthine	HMDB0001860	GCST90200307	GCST90199654	11:64114866-64614866	0.1277165364287846	0.2853214377662484	0.6544250519578467
MR-link 2	urate	HMDB0000289	paraxanthine	HMDB0001860	GCST90200307	GCST90199654	12:114208961-114708961	0.2884533433261828	0.3941125702408645	0.4642259615829318
MR-link 2	citrate	HMDB0000094	alpha-tocopherol	HMDB0001893	GCST90200304	GCST90200302	5:14503745-15117020	0.2770172252698517	0.1361146713070096	0.0418332313310601
MR-link 2	citrate	HMDB0000094	alpha-tocopherol	HMDB0001893	GCST90200304	GCST90200302	17:6357018-6961881	-0.2023808915717002	0.0806463863255152	0.0120907372699988
MR-link 2	citrate	HMDB0000094	alpha-tocopherol	HMDB0001893	GCST90200304	GCST90200302	22:19003274-19503274	0.1385906130747716	0.1245589985895704	0.2658586280701806
MR-link 2	3-ureidopropionate	HMDB0000026	histidine	HMDB0000177	GCST90200283	met-d-His	22:24662232-25162232	0.009573037001605	0.04132830481379	0.8168223642536112
MR-link 2	3-ureidopropionate	HMDB0000026	orotate	HMDB0000226	GCST90200283	GCST90200392	22:24662232-25162232	0.249078032304876	0.1241425441579568	0.0448149351030494
MR-link 2	guanidinoacetate	HMDB0000128	orotidine	HMDB0000788	GCST90200384	GCST90200681	6:131647278-132147278	-0.6007354024429838	0.2628636677394972	0.0222923312823279
MR-link 2	guanidinoacetate	HMDB0000128	orotidine	HMDB0000788	GCST90200384	GCST90200681	11:64893892-65393892	-0.2995080507445624	0.1120900334408495	0.0075393669867011
MR-link 2	guanidinoacetate	HMDB0000128	orotidine	HMDB0000788	GCST90200384	GCST90200681	12:101043-601043	-0.1462633136128285	0.1344041505162847	0.2764913349478368
MR-link 2	guanidinoacetate	HMDB0000128	orotidine	HMDB0000788	GCST90200384	GCST90200681	14:100558168-101058168	0.0174437853857645	0.2119426199756304	0.9344047485934192
MR-link 2	guanidinoacetate	HMDB0000128	orotidine	HMDB0000788	GCST90200384	GCST90200681	20:61898912-62398912	-0.4256990388715519	0.2423017543265484	0.0789354982427985
MR-link 2	adenosine	HMDB0000050	creatine	HMDB0000064	M00555	M27718	1:109564880-110064880	0.1567575517401157	0.2086812889130462	0.4525433512882669
MR-link 2	adenosine	HMDB0000050	creatine	HMDB0000064	M00555	M27718	6:96128415-96628415	0.0035164723885768	0.2281144912511224	0.9877007905428576
MR-link 2	bilirubin (z,z)	HMDB0000054	kynurenine	HMDB0000684	M27716	GCST90199636	2:234140469-234918570	-0.0586029522409873	0.0348352326746278	0.0925126823566007
MR-link 2	n6,n6,n6-trimethyllysine	HMDB0001325	inosine	HMDB0000195	GCST90200344	GCST90200394	11:64586385-65555309	-0.0040510820825401	0.1167807255206584	0.972327216881834
MR-link 2	n6,n6,n6-trimethyllysine	HMDB0001325	inosine	HMDB0000195	GCST90200344	GCST90200394	16:67497306-67997306	0.5612312286024556	0.3077634712653766	0.0682156329385263
MR-link 2	threonine	HMDB0000167	n-formylanthranilic acid	HMDB0004089	bioa_019	GCST90199960	2:27191397-28253174	0.0259428079647561	0.1608413525791998	0.8718615409854236
MR-link 2	threonine	HMDB0000167	n-formylanthranilic acid	HMDB0004089	bioa_019	GCST90199960	6:126521687-127323798	-0.3394542418043056	0.3603867429303261	0.3462353601448926
MR-link 2	threonine	HMDB0000167	n-formylanthranilic acid	HMDB0004089	bioa_019	GCST90199960	8:74631674-75131674	-0.0434295706522017	0.206773250753502	0.8336405414210218
MR-link 2	threonine	HMDB0000167	n-formylanthranilic acid	HMDB0004089	bioa_019	GCST90199960	12:46636543-47464292	0.0820439418546821	0.1996537491285573	0.6811230310875507
MR-link 2	threonine	HMDB0000167	n-formylanthranilic acid	HMDB0004089	bioa_019	GCST90199960	12:56615040-57115040	-0.2841949836024156	0.333206562526226	0.3937095913034731
MR-link 2	threonine	HMDB0000167	n-formylanthranilic acid	HMDB0004089	bioa_019	GCST90199960	12:59727701-60227701	0.4778258944133752	0.3379341006594838	0.1573731317308118
MR-link 2	threonine	HMDB0000167	n-formylanthranilic acid	HMDB0004089	bioa_019	GCST90199960	16:1654524-2154524	-0.0691349776057506	0.2401791298978031	0.7734634261854118
MR-link 2	threonine	HMDB0000167	n-formylanthranilic acid	HMDB0004089	bioa_019	GCST90199960	20:42792364-43292364	0.3621984807403196	0.5357260451662456	0.4989841465924185
MR-link 2	orotate	HMDB0000226	ornithine	HMDB0000214	GCST90200392	M01493	3:123305909-124961335	0.0141092183746799	0.0341741825969775	0.6797077877988718
MR-link 2	orotate	HMDB0000226	ornithine	HMDB0000214	GCST90200392	M01493	7:32831514-33590783	0.0091056178472426	0.0540269969317417	0.8661598209266751
MR-link 2	gluconate	HMDB0000625	phenylalanine	HMDB0000159	GCST90200373	bioa_016	4:99521223-100894070	0.0240181883731169	0.0324198209514379	0.458785067747556
MR-link 2	acetylphosphate	HMDB0001494	phosphate	HMDB0001429	M15488	GCST90200393	1:109564880-110064880	0.0178741396871893	0.1710205254476054	0.9167609924518608
MR-link 2	acetylphosphate	HMDB0001494	phosphate	HMDB0001429	M15488	GCST90200393	6:96128415-96628415	0.1759391536992758	0.2329147453979481	0.4500209756602922
MR-link 2	1-methylxanthine	HMDB0010738	3-methyl-2-oxobutyrate	HMDB0000019	GCST90199763	M21047	8:18005709-18505709	-0.0401790974291413	0.0559714176527697	0.4728496118744547
MR-link 2	1-methylxanthine	HMDB0010738	3-methyl-2-oxobutyrate	HMDB0000019	GCST90199763	M21047	15:74275585-74775585	0.0747541522687971	0.2269044700688994	0.7418139998189464
MR-link 2	1-methylxanthine	HMDB0010738	3-methyl-2-oxobutyrate	HMDB0000019	GCST90199763	M21047	15:74777880-75599999	-0.0441491798184511	0.1301103773660186	0.7343679448753954
MR-link 2	n6,n6,n6-trimethyllysine	HMDB0001325	phenylethylamine	HMDB0012275	GCST90200344	bioa_015	11:64586385-65555309	0.0162540435959734	0.0885294242033255	0.8543268970112756
MR-link 2	n6,n6,n6-trimethyllysine	HMDB0001325	phenylethylamine	HMDB0012275	GCST90200344	bioa_015	16:67497306-67997306	-0.1694458325396833	0.2138357370400345	0.4281209522063286
MR-link 2	phosphoethanolamine	HMDB0000224	gluconate	HMDB0000625	GCST90200281	GCST90200373	1:21573292-22073292	0.1164017486295084	0.1059934449627098	0.2721182067749138
MR-link 2	phosphoethanolamine	HMDB0000224	gluconate	HMDB0000625	GCST90200281	GCST90200373	1:27206842-27706842	0.0009582224847813	0.4072080866828225	0.9981224581587866
MR-link 2	urate	HMDB0000289	docosahexaenoate (dha; 22:6n3)	HMDB0002183	M01604	GCST90199651	4:9676051-10553081	-0.0866672687280775	0.0481475600956702	0.0718551925883444
MR-link 2	2-oxoarginine*	HMDB0004225	sphinganine-1-phosphate	HMDB0001383	GCST90199903	GCST90199845	4:102938709-103438709	0.0623409441732478	0.3120204352239167	0.8416388531791262
MR-link 2	2-oxoarginine*	HMDB0004225	sphinganine-1-phosphate	HMDB0001383	GCST90199903	GCST90199845	6:160310824-160819068	0.2135086501372736	0.0878585772694735	0.0150929881857013
MR-link 2	inositol 1-phosphate (i1p)	HMDB0000213	4-methyl-2-oxopentanoate	HMDB0000695	M01481	M22116	1:5349333-5849333	0.0		1.0
MR-link 2	inositol 1-phosphate (i1p)	HMDB0000213	4-methyl-2-oxopentanoate	HMDB0000695	M01481	M22116	4:31607204-32397858	-0.0810860984335738	0.1039818412286126	0.435502612790586
MR-link 2	inositol 1-phosphate (i1p)	HMDB0000213	4-methyl-2-oxopentanoate	HMDB0000695	M01481	M22116	4:66148855-66648855	-0.2461981805079418	0.1776680895890156	0.1658324953803038
MR-link 2	inositol 1-phosphate (i1p)	HMDB0000213	4-methyl-2-oxopentanoate	HMDB0000695	M01481	M22116	6:20616244-21116244	-0.0121930787111119	0.1426892139113283	0.9319020542577298
MR-link 2	inositol 1-phosphate (i1p)	HMDB0000213	4-methyl-2-oxopentanoate	HMDB0000695	M01481	M22116	10:114775621-115275621	0.2014438511793861	0.2109385970090408	0.3395837119828395
MR-link 2	inositol 1-phosphate (i1p)	HMDB0000213	4-methyl-2-oxopentanoate	HMDB0000695	M01481	M22116	12:47079779-47579779	0.2083419672621675	0.1288275106158269	0.1058315702327955
MR-link 2	inositol 1-phosphate (i1p)	HMDB0000213	4-methyl-2-oxopentanoate	HMDB0000695	M01481	M22116	12:62771708-63271708	-0.3679652499179545	0.3163105089926721	0.2447062223773245
MR-link 2	inositol 1-phosphate (i1p)	HMDB0000213	4-methyl-2-oxopentanoate	HMDB0000695	M01481	M22116	14:96380570-96880570	-0.1626136078252539	0.5574837404502078	0.7705220433080127
MR-link 2	inositol 1-phosphate (i1p)	HMDB0000213	4-methyl-2-oxopentanoate	HMDB0000695	M01481	M22116	15:77060646-77560646	-0.1051843662485102	0.1084825559892218	0.3322473840140421
MR-link 2	gluconate	HMDB0000625	3-(4-hydroxyphenyl)lactate	HMDB0000755	GCST90200373	M32197	4:99521223-100894070	0.0639656987568835	0.1146150611849086	0.5767818608572399
MR-link 2	thyroxine	HMDB0000248	inosine	HMDB0000195	GCST90200293	M01123	2:234397317-234897317	-0.0856658176447813	0.4544290863913378	0.8504744786232485
MR-link 2	s-1-pyrroline-5-carboxylate	HMDB0001301	cortisone	HMDB0002802	GCST90200381	GCST90200360	1:18949448-19449448	-0.1579666651131591	0.174784377845387	0.3661119471545142
MR-link 2	s-1-pyrroline-5-carboxylate	HMDB0001301	cortisone	HMDB0002802	GCST90200381	GCST90200360	8:144432748-145014955	0.0066915735957411	0.0481910480625574	0.889564639083085
MR-link 2	isoleucine	HMDB0000172	cortisol	HMDB0000063	bioa_010	M01712	2:27480940-27980940	0.6063819737130558	0.4193068261327047	0.1481341932046994
MR-link 2	isoleucine	HMDB0000172	cortisol	HMDB0000063	bioa_010	M01712	4:88976422-89476422	0.1912369247063919	0.1954142136728194	0.3277660865348555
MR-link 2	isoleucine	HMDB0000172	cortisol	HMDB0000063	bioa_010	M01712	12:56615040-57115040	0.8411383578641511	0.628764792071461	0.1809736635399176
MR-link 2	isoleucine	HMDB0000172	cortisol	HMDB0000063	bioa_010	M01712	16:70059237-70559237	0.0177450080007198	0.3400332845969043	0.9583804154473834
MR-link 2	kynurenine	HMDB0000684	tyrosine	HMDB0000158	GCST90199636	M01299	8:39554593-40054593	0.1316128056475926	0.2585250664922128	0.6106883829850878
MR-link 2	kynurenine	HMDB0000684	tyrosine	HMDB0000158	GCST90199636	M01299	12:111809557-113090766	0.1955808303316095	0.17161436781029	0.2544308923792741
MR-link 2	kynurenine	HMDB0000684	tyrosine	HMDB0000158	GCST90199636	M01299	16:87568373-88128072	0.0689480248583197	0.1013786319563813	0.4964385385269034
MR-link 2	5-oxoproline	HMDB0000267	betaine	HMDB0000043	M01494	M03141	8:144903138-145403138	-0.0174821762887903	0.0454317321840657	0.7003848530799004
MR-link 2	5-methylthioadenosine (mta)	HMDB0001173	glucuronate	HMDB0000127	GCST90200359	GCST90199641	2:211290507-211790507	0.2558344236790497	0.1813484777084759	0.1583231262457634
MR-link 2	5-methylthioadenosine (mta)	HMDB0001173	glucuronate	HMDB0000127	GCST90200359	GCST90199641	6:149659491-150411114	0.1758288407091836	0.1982862926242947	0.3752176656292397
MR-link 2	5-methylthioadenosine (mta)	HMDB0001173	glucuronate	HMDB0000127	GCST90200359	GCST90199641	6:160319068-160819068	0.1651128080552471	0.2013346698851842	0.4121640702746704
MR-link 2	5-methylthioadenosine (mta)	HMDB0001173	glucuronate	HMDB0000127	GCST90200359	GCST90199641	16:16009596-16509596	0.7282245372125431	0.3320676541522519	0.0283073418472173
MR-link 2	3-methyl-2-oxobutyrate	HMDB0000019	5-oxoproline	HMDB0000267	GCST90199677	M01494	4:88953670-89453670	0.1508824950572245	0.1147750447737146	0.188646651804833
MR-link 2	arachidonate (20:4n6)	HMDB0001043	5-methylthioadenosine (mta)	HMDB0001173	M01110	GCST90200359	11:61330635-61830635	-0.0747843144918933	0.0445039655073645	0.092880167667931
MR-link 2	1-methylxanthine	HMDB0010738	3-aminoisobutyrate	HMDB0002166	GCST90199763	GCST90200310	8:18005709-18505709	-0.0504090016835342	0.0524686288008078	0.3366801218741381
MR-link 2	1-methylxanthine	HMDB0010738	3-aminoisobutyrate	HMDB0002166	GCST90199763	GCST90200310	15:74275585-74775585	0.0817523019618314	0.1364567213866317	0.5491009232939338
MR-link 2	1-methylxanthine	HMDB0010738	3-aminoisobutyrate	HMDB0002166	GCST90199763	GCST90200310	15:74777880-75599999	-0.2282819814924416	0.139048889035329	0.1006441093443734
MR-link 2	creatine	HMDB0000064	creatinine	HMDB0000562	M27718	GCST90200366	2:211346498-211846498	0.2357971507155358	0.0908616137162844	0.0094556809634066
MR-link 2	inosine	HMDB0000195	sphingosine 1-phosphate	HMDB0000277	M01123	GCST90199657	6:85876680-86677325	-0.0350205353050257	0.0740727137707914	0.6363659282294648
MR-link 2	s-1-pyrroline-5-carboxylate	HMDB0001301	taurine	HMDB0000251	GCST90200381	bioa_034	1:18949448-19449448	-8.481982333507932e-05	0.0947940195890574	0.9992860686913392
MR-link 2	s-1-pyrroline-5-carboxylate	HMDB0001301	taurine	HMDB0000251	GCST90200381	bioa_034	8:144432748-145014955	0.0160442669457673	0.024497783970226	0.5125145772685809
MR-link 2	1-(1-enyl-stearoyl)-2-arachidonoyl-gpe (p-18:0/20:4)*	HMDB0005779	retinol (vitamin a)	HMDB0000305	GCST90200058	GCST90200405	11:61307803-62000560	0.2132457693690869	0.0642305592108394	0.0009001587789045
MR-link 2	1-(1-enyl-stearoyl)-2-arachidonoyl-gpe (p-18:0/20:4)*	HMDB0005779	retinol (vitamin a)	HMDB0000305	GCST90200058	GCST90200405	19:45162079-45662079	0.4295035952714658	0.1607827703311799	0.0075551670535564
MR-link 2	1-(1-enyl-stearoyl)-2-arachidonoyl-gpe (p-18:0/20:4)*	HMDB0005779	retinol (vitamin a)	HMDB0000305	GCST90200058	GCST90200405	19:55491205-55991205	0.3377290853759318	0.1949671359998178	0.0832315576120757
MR-link 2	sphinganine	HMDB0000269	3-methyl-2-oxobutyrate	HMDB0000019	GCST90200374	GCST90199677	3:56598999-57098999	-0.1937727128196347	0.1552634049720155	0.2120216618691191
MR-link 2	tyrosine	HMDB0000158	urate	HMDB0000289	M01299	M01604	1:154514715-155014715	0.1712458655193135	0.2811726475521298	0.5424968032032753
MR-link 2	tyrosine	HMDB0000158	urate	HMDB0000289	M01299	M01604	6:111242119-112061922	-0.0616518004512995	0.3032874909596069	0.8389174256482042
MR-link 2	tyrosine	HMDB0000158	urate	HMDB0000289	M01299	M01604	16:71357384-72149586	-0.1361503925827452	0.1367838785603817	0.3195569716305416
MR-link 2	pantothenate	HMDB0000210	4-methyl-2-oxopentanoate	HMDB0000695	M01508	M22116	2:27200724-27700724	0.4763360298627712	0.2813720874738298	0.0904736758733978
MR-link 2	creatinine	HMDB0000562	n-acetyl-aspartyl-glutamate (naag)	HMDB0001067	met-d-Creatinine	GCST90200684	1:62775942-63275942	-0.2786907573101957	0.60427570417974	0.6446565432921478
MR-link 2	creatinine	HMDB0000562	n-acetyl-aspartyl-glutamate (naag)	HMDB0001067	met-d-Creatinine	GCST90200684	1:78344069-78844069	0.2903483271677676	0.5752280703509106	0.613732046140603
MR-link 2	creatinine	HMDB0000562	n-acetyl-aspartyl-glutamate (naag)	HMDB0001067	met-d-Creatinine	GCST90200684	1:113008681-113508681	0.0970495534291338	0.5885989318317801	0.8690366138740506
MR-link 2	creatinine	HMDB0000562	n-acetyl-aspartyl-glutamate (naag)	HMDB0001067	met-d-Creatinine	GCST90200684	1:150079982-151190625	-0.1691664273262626	0.5353781010943192	0.7520210134004244
MR-link 2	creatinine	HMDB0000562	n-acetyl-aspartyl-glutamate (naag)	HMDB0001067	met-d-Creatinine	GCST90200684	1:243202864-243702864	-0.5350988740103089	1.617916585132123	0.7408459548162581
MR-link 2	creatinine	HMDB0000562	n-acetyl-aspartyl-glutamate (naag)	HMDB0001067	met-d-Creatinine	GCST90200684	2:15538692-16038692	-0.1942867765262916	0.862500346028254	0.8217770617473148
MR-link 2	creatinine	HMDB0000562	n-acetyl-aspartyl-glutamate (naag)	HMDB0001067	met-d-Creatinine	GCST90200684	2:18426203-18926203	1.346561193051266	0.8431347287318129	0.1102458718578323
MR-link 2	creatinine	HMDB0000562	n-acetyl-aspartyl-glutamate (naag)	HMDB0001067	met-d-Creatinine	GCST90200684	2:73303397-74097901	1.4145708359069045	0.8882625519318356	0.1112691875957755
MR-link 2	creatinine	HMDB0000562	n-acetyl-aspartyl-glutamate (naag)	HMDB0001067	met-d-Creatinine	GCST90200684	2:121056440-121556440	-0.9548851207863064	1.1693482829382111	0.4141593464706514
MR-link 2	creatinine	HMDB0000562	n-acetyl-aspartyl-glutamate (naag)	HMDB0001067	met-d-Creatinine	GCST90200684	2:148593372-149093372	-0.4808022425214207	0.8039007704683245	0.5497821807929597
MR-link 2	creatinine	HMDB0000562	n-acetyl-aspartyl-glutamate (naag)	HMDB0001067	met-d-Creatinine	GCST90200684	2:176734544-177234544	0.7645429152983101	0.6260486373690235	0.2220028556248586
MR-link 2	creatinine	HMDB0000562	n-acetyl-aspartyl-glutamate (naag)	HMDB0001067	met-d-Creatinine	GCST90200684	2:211293055-211793055	-0.3142721252540005	0.3566411864580939	0.3782097132071046
MR-link 2	creatinine	HMDB0000562	n-acetyl-aspartyl-glutamate (naag)	HMDB0001067	met-d-Creatinine	GCST90200684	2:217394852-217894852	0.3800381782144292	0.578701873182862	0.5113686578258471
MR-link 2	creatinine	HMDB0000562	n-acetyl-aspartyl-glutamate (naag)	HMDB0001067	met-d-Creatinine	GCST90200684	2:220108198-220608198	0.7458118726727898	0.5940438588335584	0.2093035325933141
MR-link 2	creatinine	HMDB0000562	n-acetyl-aspartyl-glutamate (naag)	HMDB0001067	met-d-Creatinine	GCST90200684	3:38187471-38687471	0.8198905219712193	0.9180406579641928	0.3718103830223001
MR-link 2	creatinine	HMDB0000562	n-acetyl-aspartyl-glutamate (naag)	HMDB0001067	met-d-Creatinine	GCST90200684	3:141462708-141962708	0.5968284499157682	0.6575983541837054	0.3640958765380631
MR-link 2	creatinine	HMDB0000562	n-acetyl-aspartyl-glutamate (naag)	HMDB0001067	met-d-Creatinine	GCST90200684	3:185024780-185524780	0.2703344245557826	0.796412732174145	0.734278207635894
MR-link 2	creatinine	HMDB0000562	n-acetyl-aspartyl-glutamate (naag)	HMDB0001067	met-d-Creatinine	GCST90200684	4:76880934-77664144	0.6565359204844818	0.3136952856216232	0.0363572121003492
MR-link 2	creatinine	HMDB0000562	n-acetyl-aspartyl-glutamate (naag)	HMDB0001067	met-d-Creatinine	GCST90200684	4:103323863-104102802	-0.5605933726329038	0.6362825305258056	0.3782936083278073
MR-link 2	creatinine	HMDB0000562	n-acetyl-aspartyl-glutamate (naag)	HMDB0001067	met-d-Creatinine	GCST90200684	5:39144851-39644851	0.3841436030432325	0.3862380286599403	0.3199418579928816
MR-link 2	creatinine	HMDB0000562	n-acetyl-aspartyl-glutamate (naag)	HMDB0001067	met-d-Creatinine	GCST90200684	5:53045546-53835870	-0.1620481513366901	0.4767927359348647	0.7339534754428516
MR-link 2	creatinine	HMDB0000562	n-acetyl-aspartyl-glutamate (naag)	HMDB0001067	met-d-Creatinine	GCST90200684	5:176565124-177065124	-0.0285966713898097	0.5703722346266906	0.9600133287040944
MR-link 2	creatinine	HMDB0000562	n-acetyl-aspartyl-glutamate (naag)	HMDB0001067	met-d-Creatinine	GCST90200684	6:43556335-44056335	1.1142230773561388	0.4917303531728359	0.0234561030697256
MR-link 2	creatinine	HMDB0000562	n-acetyl-aspartyl-glutamate (naag)	HMDB0001067	met-d-Creatinine	GCST90200684	6:108750742-109250742	-0.0653089883583042	0.7808163963444104	0.9333411304457816
MR-link 2	creatinine	HMDB0000562	n-acetyl-aspartyl-glutamate (naag)	HMDB0001067	met-d-Creatinine	GCST90200684	6:133547208-134047208	0.5861463693270166	0.8744830360780045	0.5026808593399428
MR-link 2	creatinine	HMDB0000562	n-acetyl-aspartyl-glutamate (naag)	HMDB0001067	met-d-Creatinine	GCST90200684	6:160418389-160927934	0.1565557293944539	0.3372535722972329	0.6424988934485081
MR-link 2	creatinine	HMDB0000562	n-acetyl-aspartyl-glutamate (naag)	HMDB0001067	met-d-Creatinine	GCST90200684	7:1036567-1536567	0.5189788181155428	0.634229474336205	0.4131959519154846
MR-link 2	creatinine	HMDB0000562	n-acetyl-aspartyl-glutamate (naag)	HMDB0001067	met-d-Creatinine	GCST90200684	7:25488956-25988956	-0.7695263698472442	0.5614077052375169	0.1704658127542654
MR-link 2	creatinine	HMDB0000562	n-acetyl-aspartyl-glutamate (naag)	HMDB0001067	met-d-Creatinine	GCST90200684	7:76984640-77791673	1.0019049936706343	0.706003605043543	0.1558635560462453
MR-link 2	creatinine	HMDB0000562	n-acetyl-aspartyl-glutamate (naag)	HMDB0001067	met-d-Creatinine	GCST90200684	7:128492221-128992221	-0.7463430007256688	0.8580579565399886	0.3844070423780918
MR-link 2	creatinine	HMDB0000562	n-acetyl-aspartyl-glutamate (naag)	HMDB0001067	met-d-Creatinine	GCST90200684	7:151165041-151665041	0.5678408209570149	0.3240720440417768	0.079738476678949
MR-link 2	creatinine	HMDB0000562	n-acetyl-aspartyl-glutamate (naag)	HMDB0001067	met-d-Creatinine	GCST90200684	8:8031142-9250941	0.6949550780875803	0.5753406063727331	0.2270849542096299
MR-link 2	creatinine	HMDB0000562	n-acetyl-aspartyl-glutamate (naag)	HMDB0001067	met-d-Creatinine	GCST90200684	8:9759952-10530228	0.5773837160890145	0.9527275987050072	0.5444932921911427
MR-link 2	creatinine	HMDB0000562	n-acetyl-aspartyl-glutamate (naag)	HMDB0001067	met-d-Creatinine	GCST90200684	8:10561829-11945872	0.2322833909826758	0.640911669273283	0.717033318659745
MR-link 2	creatinine	HMDB0000562	n-acetyl-aspartyl-glutamate (naag)	HMDB0001067	met-d-Creatinine	GCST90200684	8:19609539-20109539	-0.2433255668169251	0.5610502844777607	0.664508819924712
MR-link 2	creatinine	HMDB0000562	n-acetyl-aspartyl-glutamate (naag)	HMDB0001067	met-d-Creatinine	GCST90200684	8:23527006-24027006	-0.8968729271138094	0.6392312660602858	0.1606021631148356
MR-link 2	creatinine	HMDB0000562	n-acetyl-aspartyl-glutamate (naag)	HMDB0001067	met-d-Creatinine	GCST90200684	8:30157389-30657389	-1.0353440876513655	0.8536965814927021	0.2252148633798791
MR-link 2	creatinine	HMDB0000562	n-acetyl-aspartyl-glutamate (naag)	HMDB0001067	met-d-Creatinine	GCST90200684	8:144768354-145268354	0.924781292851962	0.7543041088569018	0.2201964522880844
MR-link 2	creatinine	HMDB0000562	n-acetyl-aspartyl-glutamate (naag)	HMDB0001067	met-d-Creatinine	GCST90200684	9:71184707-71684707	-0.5857998258838175	0.6144394108149329	0.3403929711174575
MR-link 2	creatinine	HMDB0000562	n-acetyl-aspartyl-glutamate (naag)	HMDB0001067	met-d-Creatinine	GCST90200684	10:52398454-52898454	0.6851402900507095	0.7702039133389612	0.3737037987038396
MR-link 2	creatinine	HMDB0000562	n-acetyl-aspartyl-glutamate (naag)	HMDB0001067	met-d-Creatinine	GCST90200684	11:1928330-2428330	-0.0181069147945314	0.8373951145988531	0.9827487624596964
MR-link 2	creatinine	HMDB0000562	n-acetyl-aspartyl-glutamate (naag)	HMDB0001067	met-d-Creatinine	GCST90200684	11:2548804-3048804	0.4830855031077322	0.5601464184149433	0.3884524820919197
MR-link 2	creatinine	HMDB0000562	n-acetyl-aspartyl-glutamate (naag)	HMDB0001067	met-d-Creatinine	GCST90200684	11:30504837-31294673	0.4246224988922888	0.3390234301919315	0.2103923980775635
MR-link 2	creatinine	HMDB0000562	n-acetyl-aspartyl-glutamate (naag)	HMDB0001067	met-d-Creatinine	GCST90200684	11:116373213-117240760	0.1956247213900837	0.4820647772111214	0.6848852375396977
MR-link 2	creatinine	HMDB0000562	n-acetyl-aspartyl-glutamate (naag)	HMDB0001067	met-d-Creatinine	GCST90200684	12:15092463-15592463	0.0853536047418059	0.7755765244509725	0.9123682814432396
MR-link 2	creatinine	HMDB0000562	n-acetyl-aspartyl-glutamate (naag)	HMDB0001067	met-d-Creatinine	GCST90200684	15:41118334-41871842	0.1806825003686888	0.5319816932176111	0.7341273141972674
MR-link 2	creatinine	HMDB0000562	n-acetyl-aspartyl-glutamate (naag)	HMDB0001067	met-d-Creatinine	GCST90200684	15:45400360-46179051	0.0620905042857705	0.4925341974589806	0.8996817890985682
MR-link 2	creatinine	HMDB0000562	n-acetyl-aspartyl-glutamate (naag)	HMDB0001067	met-d-Creatinine	GCST90200684	15:53700578-54200578	-0.0939178537240869	0.6760181840660328	0.8895070453647368
MR-link 2	creatinine	HMDB0000562	n-acetyl-aspartyl-glutamate (naag)	HMDB0001067	met-d-Creatinine	GCST90200684	15:76097375-76597375	-0.0286632455105374	0.5393731709396781	0.9576189500430105
MR-link 2	creatinine	HMDB0000562	n-acetyl-aspartyl-glutamate (naag)	HMDB0001067	met-d-Creatinine	GCST90200684	16:20142332-21335139	0.6725518483721431	0.288399752119383	0.0197000296701008
MR-link 2	creatinine	HMDB0000562	n-acetyl-aspartyl-glutamate (naag)	HMDB0001067	met-d-Creatinine	GCST90200684	16:89453424-89953424	-0.5708669725391418	0.5477143271767478	0.2972858732906777
MR-link 2	creatinine	HMDB0000562	n-acetyl-aspartyl-glutamate (naag)	HMDB0001067	met-d-Creatinine	GCST90200684	17:19176536-19724875	0.8274191655949722	0.5585429838401595	0.1385030714244323
MR-link 2	creatinine	HMDB0000562	n-acetyl-aspartyl-glutamate (naag)	HMDB0001067	met-d-Creatinine	GCST90200684	17:37200083-37954217	0.6874293720931814	0.4989912383097677	0.1683150325554284
MR-link 2	creatinine	HMDB0000562	n-acetyl-aspartyl-glutamate (naag)	HMDB0001067	met-d-Creatinine	GCST90200684	17:58690466-59700441	0.3104605181244977	0.4845443399835068	0.5217002340569721
MR-link 2	creatinine	HMDB0000562	n-acetyl-aspartyl-glutamate (naag)	HMDB0001067	met-d-Creatinine	GCST90200684	18:76910235-77410235	-0.5914651645139788	0.8793111880690782	0.5011725214586751
MR-link 2	creatinine	HMDB0000562	n-acetyl-aspartyl-glutamate (naag)	HMDB0001067	met-d-Creatinine	GCST90200684	19:32940263-33709298	-0.2386853058920149	0.4849304611480345	0.6225742723515573
MR-link 2	creatinine	HMDB0000562	n-acetyl-aspartyl-glutamate (naag)	HMDB0001067	met-d-Creatinine	GCST90200684	19:45162079-45662079	-0.4693419906832782	1.1235688342743764	0.6761487127114945
MR-link 2	creatinine	HMDB0000562	n-acetyl-aspartyl-glutamate (naag)	HMDB0001067	met-d-Creatinine	GCST90200684	20:32653904-33537782	0.1298892844052001	0.6567884843113542	0.8432295152052438
MR-link 2	creatinine	HMDB0000562	n-acetyl-aspartyl-glutamate (naag)	HMDB0001067	met-d-Creatinine	GCST90200684	22:38345240-38845240	-1.6341171528469898	0.8977445017473928	0.0687213279016629
MR-link 2	tyrosine	HMDB0000158	phosphate	HMDB0001429	GCST90200427	GCST90200393	6:111308006-112158646	0.0468304639131239	0.102661513403367	0.6482722096569224
MR-link 2	tyrosine	HMDB0000158	phosphate	HMDB0001429	GCST90200427	GCST90200393	16:71156147-71656147	0.2290273451274223	0.1725546735986483	0.1844180358081016
MR-link 2	n-acetylglucosaminylasparagine	HMDB0000489	choline	HMDB0000097	GCST90200316	M15506	4:178111987-178611987	0.0619122101218802	0.1279819882144824	0.6285581830231005
MR-link 2	n-acetylglucosaminylasparagine	HMDB0000489	choline	HMDB0000097	GCST90200316	M15506	6:167457759-167966043	0.0524710032258551	0.0384861733428993	0.1727650381763882
MR-link 2	isoursodeoxycholate	HMDB0000686	s-1-pyrroline-5-carboxylate	HMDB0001301	GCST90199892	GCST90200381	5:35715970-36215970	0.0134374632440867	0.1980407700033448	0.9459034454024904
MR-link 2	gluconate	HMDB0000625	dihydroorotate	HMDB03349	GCST90200373	GCST90200444	4:99521223-100894070	-0.1112977108694756	0.0889429805736317	0.2108112713148708
MR-link 2	7-methylxanthine	HMDB0001991	flavin adenine dinucleotide (fad)	HMDB0001248	GCST90199754	GCST90200376	1:197801712-198301712	0.5771304755751107	0.3563592882472038	0.1053357398872207
MR-link 2	7-methylxanthine	HMDB0001991	flavin adenine dinucleotide (fad)	HMDB0001248	GCST90199754	GCST90200376	15:74777880-75578595	-0.0059574401252457	0.2032461416518211	0.9766161910978336
MR-link 2	cystine	HMDB0000192	acetylphosphate	HMDB0001494	M31454	M15488	22:24745202-25245202	0.0532118582581366	0.0746321019116764	0.47585264231289
MR-link 2	creatinine	HMDB0000562	sphingosine 1-phosphate	HMDB0000277	met-d-Creatinine	GCST90199657	1:62775942-63275942	0.7553592546983158	0.9696832591884024	0.4359942971136623
MR-link 2	creatinine	HMDB0000562	sphingosine 1-phosphate	HMDB0000277	met-d-Creatinine	GCST90199657	1:78344069-78844069	-0.4332120551951181	0.5908536703042092	0.4634383708226949
MR-link 2	creatinine	HMDB0000562	sphingosine 1-phosphate	HMDB0000277	met-d-Creatinine	GCST90199657	1:113008681-113508681	0.6680043274932599	0.5982693155154574	0.2641819729624862
MR-link 2	creatinine	HMDB0000562	sphingosine 1-phosphate	HMDB0000277	met-d-Creatinine	GCST90199657	1:150079982-151190625	0.1236853462149192	0.4144320303331221	0.76536321848933
MR-link 2	creatinine	HMDB0000562	sphingosine 1-phosphate	HMDB0000277	met-d-Creatinine	GCST90199657	1:243202864-243702864	0.4748584504623908	0.8838031675178304	0.5910674317444748
MR-link 2	creatinine	HMDB0000562	sphingosine 1-phosphate	HMDB0000277	met-d-Creatinine	GCST90199657	2:15538692-16038692	0.3580690190381889	0.7668841423869635	0.6405613370345573
MR-link 2	creatinine	HMDB0000562	sphingosine 1-phosphate	HMDB0000277	met-d-Creatinine	GCST90199657	2:18426203-18926203	0.2243513484498638	0.8744226036314005	0.7975100821453979
MR-link 2	creatinine	HMDB0000562	sphingosine 1-phosphate	HMDB0000277	met-d-Creatinine	GCST90199657	2:73303397-74097901	1.2142729537201198	0.7338969829343184	0.0980147894076165
MR-link 2	creatinine	HMDB0000562	sphingosine 1-phosphate	HMDB0000277	met-d-Creatinine	GCST90199657	2:121056440-121556440	0.7197659707631998	0.9349341570005736	0.441384491557362
MR-link 2	creatinine	HMDB0000562	sphingosine 1-phosphate	HMDB0000277	met-d-Creatinine	GCST90199657	2:148593372-149093372	0.7113051476719406	0.8550431324351606	0.4054688474755277
MR-link 2	creatinine	HMDB0000562	sphingosine 1-phosphate	HMDB0000277	met-d-Creatinine	GCST90199657	2:176734544-177234544	0.1175802040175458	0.459983706969188	0.7982456689762915
MR-link 2	creatinine	HMDB0000562	sphingosine 1-phosphate	HMDB0000277	met-d-Creatinine	GCST90199657	2:211293055-211793055	0.393367602697564	0.3309948039137197	0.2346599411314358
MR-link 2	creatinine	HMDB0000562	sphingosine 1-phosphate	HMDB0000277	met-d-Creatinine	GCST90199657	2:217394852-217894852	0.2477229517563456	0.5032231009878451	0.6225266368265296
MR-link 2	creatinine	HMDB0000562	sphingosine 1-phosphate	HMDB0000277	met-d-Creatinine	GCST90199657	2:220108198-220608198	0.3831112124832294	0.7085243952360265	0.5887026328389072
MR-link 2	creatinine	HMDB0000562	sphingosine 1-phosphate	HMDB0000277	met-d-Creatinine	GCST90199657	3:38187471-38687471	0.794411822363644	0.6379072485321475	0.2130065623259121
MR-link 2	creatinine	HMDB0000562	sphingosine 1-phosphate	HMDB0000277	met-d-Creatinine	GCST90199657	3:141462708-141962708	-0.5219599926546903	0.7407452694344444	0.4810332520574847
MR-link 2	creatinine	HMDB0000562	sphingosine 1-phosphate	HMDB0000277	met-d-Creatinine	GCST90199657	3:185024780-185524780	-1.0318293099236913	0.7920199752699766	0.1926492224715454
MR-link 2	creatinine	HMDB0000562	sphingosine 1-phosphate	HMDB0000277	met-d-Creatinine	GCST90199657	4:76880934-77664144	0.7262637960637783	0.3180331165501808	0.0223944262705109
MR-link 2	creatinine	HMDB0000562	sphingosine 1-phosphate	HMDB0000277	met-d-Creatinine	GCST90199657	4:103323863-104102802	0.3961198758441606	0.7760977153621367	0.6097716161522249
MR-link 2	creatinine	HMDB0000562	sphingosine 1-phosphate	HMDB0000277	met-d-Creatinine	GCST90199657	5:39144851-39644851	-0.3222591446252069	0.3666839959850228	0.3794842168236404
MR-link 2	creatinine	HMDB0000562	sphingosine 1-phosphate	HMDB0000277	met-d-Creatinine	GCST90199657	5:53045546-53835870	0.5258590010465626	0.5192132289148585	0.3111558453630587
MR-link 2	creatinine	HMDB0000562	sphingosine 1-phosphate	HMDB0000277	met-d-Creatinine	GCST90199657	5:176565124-177065124	-0.0793532382195778	0.414794275812282	0.8482847188923102
MR-link 2	creatinine	HMDB0000562	sphingosine 1-phosphate	HMDB0000277	met-d-Creatinine	GCST90199657	6:43556335-44056335	0.230727148600764	0.5629952464923336	0.6819374247897662
MR-link 2	creatinine	HMDB0000562	sphingosine 1-phosphate	HMDB0000277	met-d-Creatinine	GCST90199657	6:108750742-109250742	0.0954547322069299	0.5386900265545073	0.8593529586075191
MR-link 2	creatinine	HMDB0000562	sphingosine 1-phosphate	HMDB0000277	met-d-Creatinine	GCST90199657	6:133547208-134047208	0.0654267454343089	0.5970875497392917	0.912745273211784
MR-link 2	creatinine	HMDB0000562	sphingosine 1-phosphate	HMDB0000277	met-d-Creatinine	GCST90199657	6:160418389-160927934	0.0282899064810434	0.2830042751555485	0.9203738399061826
MR-link 2	creatinine	HMDB0000562	sphingosine 1-phosphate	HMDB0000277	met-d-Creatinine	GCST90199657	7:1036567-1536567	-0.4652720088140047	0.5379010789689154	0.3870514666397523
MR-link 2	creatinine	HMDB0000562	sphingosine 1-phosphate	HMDB0000277	met-d-Creatinine	GCST90199657	7:25488956-25988956	-0.6842429742485752	0.5874509743786333	0.2441136887287607
MR-link 2	creatinine	HMDB0000562	sphingosine 1-phosphate	HMDB0000277	met-d-Creatinine	GCST90199657	7:76984640-77791673	1.3717106554721583	0.6902214959122374	0.0468837903751963
MR-link 2	creatinine	HMDB0000562	sphingosine 1-phosphate	HMDB0000277	met-d-Creatinine	GCST90199657	7:128492221-128992221	0.4871825203500155	0.8409553516936251	0.5623730595319463
MR-link 2	creatinine	HMDB0000562	sphingosine 1-phosphate	HMDB0000277	met-d-Creatinine	GCST90199657	7:151165041-151665041	-0.4330938935361452	0.3129484076620009	0.1663845830675205
MR-link 2	creatinine	HMDB0000562	sphingosine 1-phosphate	HMDB0000277	met-d-Creatinine	GCST90199657	8:8031142-9250941	-0.4021615257066193	0.5394568397462159	0.4559734860246279
MR-link 2	creatinine	HMDB0000562	sphingosine 1-phosphate	HMDB0000277	met-d-Creatinine	GCST90199657	8:9759952-10530228	-0.0259497458000423	0.7863330807539989	0.97367382284546
MR-link 2	creatinine	HMDB0000562	sphingosine 1-phosphate	HMDB0000277	met-d-Creatinine	GCST90199657	8:10561829-11945872	0.2226923645472645	0.6457634112726666	0.7302061493857446
MR-link 2	creatinine	HMDB0000562	sphingosine 1-phosphate	HMDB0000277	met-d-Creatinine	GCST90199657	8:19609539-20109539	-1.1228261451893704	0.5576730536392985	0.0440712049080124
MR-link 2	creatinine	HMDB0000562	sphingosine 1-phosphate	HMDB0000277	met-d-Creatinine	GCST90199657	8:23527006-24027006	-0.0900902552444637	0.6277184833842981	0.8858793931094836
MR-link 2	creatinine	HMDB0000562	sphingosine 1-phosphate	HMDB0000277	met-d-Creatinine	GCST90199657	8:30157389-30657389	-0.497351265754663	0.6380135027350583	0.4356670188919552
MR-link 2	creatinine	HMDB0000562	sphingosine 1-phosphate	HMDB0000277	met-d-Creatinine	GCST90199657	8:144768354-145268354	-0.6943844130749584	0.9206157344854536	0.4506926012650092
MR-link 2	creatinine	HMDB0000562	sphingosine 1-phosphate	HMDB0000277	met-d-Creatinine	GCST90199657	9:71184707-71684707	-0.9353429261194716	0.7928085864231451	0.2380861142558096
MR-link 2	creatinine	HMDB0000562	sphingosine 1-phosphate	HMDB0000277	met-d-Creatinine	GCST90199657	10:52398454-52898454	0.4370455940166277	0.6039471365306364	0.469281400665852
MR-link 2	creatinine	HMDB0000562	sphingosine 1-phosphate	HMDB0000277	met-d-Creatinine	GCST90199657	11:1928330-2428330	-0.4498763118436315	0.936621654718016	0.6310012370333486
MR-link 2	creatinine	HMDB0000562	sphingosine 1-phosphate	HMDB0000277	met-d-Creatinine	GCST90199657	11:2548804-3048804	1.2101881531829908	0.6344469951738654	0.0564598454169768
MR-link 2	creatinine	HMDB0000562	sphingosine 1-phosphate	HMDB0000277	met-d-Creatinine	GCST90199657	11:30504837-31294673	-0.1909054404839076	0.327614578590102	0.5600861780498008
MR-link 2	creatinine	HMDB0000562	sphingosine 1-phosphate	HMDB0000277	met-d-Creatinine	GCST90199657	11:116373213-117240760	0.0949912753939253	0.5326216120751986	0.8584507517551314
MR-link 2	creatinine	HMDB0000562	sphingosine 1-phosphate	HMDB0000277	met-d-Creatinine	GCST90199657	12:15092463-15592463	-1.7872666986154149	0.978485991610815	0.0677654407565036
MR-link 2	creatinine	HMDB0000562	sphingosine 1-phosphate	HMDB0000277	met-d-Creatinine	GCST90199657	15:41118334-41871842	0.0873257039892032	0.5319247579031371	0.8695978847547325
MR-link 2	creatinine	HMDB0000562	sphingosine 1-phosphate	HMDB0000277	met-d-Creatinine	GCST90199657	15:45400360-46179051	-0.6035119320024522	0.3871179501545932	0.1189994080145046
MR-link 2	creatinine	HMDB0000562	sphingosine 1-phosphate	HMDB0000277	met-d-Creatinine	GCST90199657	15:53700578-54200578	0.6330256531055072	0.52277756563867	0.2259379127451942
MR-link 2	creatinine	HMDB0000562	sphingosine 1-phosphate	HMDB0000277	met-d-Creatinine	GCST90199657	15:76097375-76597375	0.1029183117757069	0.5749535126831652	0.8579354715272766
MR-link 2	creatinine	HMDB0000562	sphingosine 1-phosphate	HMDB0000277	met-d-Creatinine	GCST90199657	16:20142332-21335139	0.601991273064201	0.2752523594177542	0.028738714904593
MR-link 2	creatinine	HMDB0000562	sphingosine 1-phosphate	HMDB0000277	met-d-Creatinine	GCST90199657	16:89453424-89953424	1.3574756306754638	0.5810554559903466	0.0194795764521479
MR-link 2	creatinine	HMDB0000562	sphingosine 1-phosphate	HMDB0000277	met-d-Creatinine	GCST90199657	17:19176536-19724875	-0.7670549094254027	0.6338927956864965	0.226251879770448
MR-link 2	creatinine	HMDB0000562	sphingosine 1-phosphate	HMDB0000277	met-d-Creatinine	GCST90199657	17:37200083-37954217	0.182552825906389	0.4833319536864033	0.7056560087173829
MR-link 2	creatinine	HMDB0000562	sphingosine 1-phosphate	HMDB0000277	met-d-Creatinine	GCST90199657	17:58690466-59700441	0.6749116811678557	0.3810669259460474	0.0765423075990833
MR-link 2	creatinine	HMDB0000562	sphingosine 1-phosphate	HMDB0000277	met-d-Creatinine	GCST90199657	18:76910235-77410235	0.1456177381213236	0.6219812300538025	0.8148924529794648
MR-link 2	creatinine	HMDB0000562	sphingosine 1-phosphate	HMDB0000277	met-d-Creatinine	GCST90199657	19:32940263-33709298	-0.2643898600153753	0.4877383690044022	0.587768134401636
MR-link 2	creatinine	HMDB0000562	sphingosine 1-phosphate	HMDB0000277	met-d-Creatinine	GCST90199657	19:45162079-45662079	-1.105851479305423	1.189150778840494	0.3523966628974568
MR-link 2	creatinine	HMDB0000562	sphingosine 1-phosphate	HMDB0000277	met-d-Creatinine	GCST90199657	20:32653904-33537782	-0.2715495748499787	0.5069540363227811	0.5922009493845763
MR-link 2	creatinine	HMDB0000562	sphingosine 1-phosphate	HMDB0000277	met-d-Creatinine	GCST90199657	22:38345240-38845240	-0.7875302535399036	0.9702022209909474	0.4169536721530636
MR-link 2	histidine	HMDB0000177	glycohyocholate	HMDB0000138	M00059	GCST90199935	4:9731889-10602550	0.1854170239388347	0.1681386226442901	0.2701301721674805
MR-link 2	eicosapentaenoate (epa; 20:5n3)	HMDB0001999	3-methyl-2-oxovalerate	HMDB0000491	GCST90200349	GCST90199631	11:61319830-61819830	0.0916880563492157	0.0795214424111947	0.2489112451924435
MR-link 2	stearoyl sphingomyelin (d18:1/18:0)	HMDB0001348	alpha-ketoglutarate	HMDB0000208	GCST90200335	M33453	14:63982386-64482386	0.3253624061852291	0.2699025819335491	0.2280177088201242
MR-link 2	3-(4-hydroxyphenyl)lactate	HMDB0000755	hippurate	HMDB0000714	GCST90200371	M15753	6:111301079-111801079	-0.2395604419209367	0.186340593828752	0.1985808706823147
MR-link 2	3-(4-hydroxyphenyl)lactate	HMDB0000755	hippurate	HMDB0000714	GCST90200371	M15753	17:79941425-80441425	0.0738542818230301	0.1050680169126056	0.4821063694388621
MR-link 2	dihydroorotate	HMDB03349	biliverdin	HMDB0001008	GCST90200444	M02137	5:53379047-53879047	0.0349051060563882	0.2029023954259002	0.8634146918944339
MR-link 2	dihydroorotate	HMDB03349	biliverdin	HMDB0001008	GCST90200444	M02137	10:104381189-105206827	0.0248543781296145	0.2657567428658059	0.9254880477226608
MR-link 2	dihydroorotate	HMDB03349	biliverdin	HMDB0001008	GCST90200444	M02137	10:125910495-126410495	0.0967524675139786	0.1575808051308552	0.5392243299276437
MR-link 2	dihydroorotate	HMDB03349	biliverdin	HMDB0001008	GCST90200444	M02137	11:122683181-123183181	0.0540253543796633	0.2202449525223586	0.8062267266497006
MR-link 2	dihydroorotate	HMDB03349	biliverdin	HMDB0001008	GCST90200444	M02137	15:77921365-78954732	-0.0762450569623698	0.0632480214530604	0.2280129787127829
MR-link 2	phenylalanine	HMDB0000159	alanine	HMDB0000161	bioa_016	bioa_001	1:94441240-94941240	0.3750341309344803	0.1936032854882171	0.052729833952744
MR-link 2	phenylalanine	HMDB0000159	alanine	HMDB0000161	bioa_016	bioa_001	3:186202917-186702917	0.318713059010271	0.1211832719370783	0.0085382684087629
MR-link 2	phenylalanine	HMDB0000159	alanine	HMDB0000161	bioa_016	bioa_001	4:155231289-155731289	0.248329262046522	0.1304038308218	0.0568698795428684
MR-link 2	phenylalanine	HMDB0000159	alanine	HMDB0000161	bioa_016	bioa_001	4:186893802-187393802	0.1347314113095792	0.0641840085788578	0.0358042982660694
MR-link 2	phenylalanine	HMDB0000159	alanine	HMDB0000161	bioa_016	bioa_001	5:176539719-177067143	0.1045637049191111	0.1023355365209442	0.3068882736261966
MR-link 2	phenylalanine	HMDB0000159	alanine	HMDB0000161	bioa_016	bioa_001	6:52381188-52881188	0.0691957168747662	0.2024446986472148	0.7325009676457661
MR-link 2	phenylalanine	HMDB0000159	alanine	HMDB0000161	bioa_016	bioa_001	11:57020509-57520509	-0.0113327622869909	0.1847745038497839	0.951094063325678
MR-link 2	phenylalanine	HMDB0000159	alanine	HMDB0000161	bioa_016	bioa_001	12:103007876-103562619	0.038421447982158	0.0484500215702353	0.4277708376373882
MR-link 2	phenylalanine	HMDB0000159	alanine	HMDB0000161	bioa_016	bioa_001	14:55086875-55586875	0.1687905636321414	0.2269854703466534	0.4571073914259089
MR-link 2	phenylalanine	HMDB0000159	alanine	HMDB0000161	bioa_016	bioa_001	19:45142254-45642254	0.9204345464457862	0.2379545745674587	0.0001096820418267
MR-link 2	valine	HMDB0000883	docosahexaenoate (dha; 22:6n3)	HMDB0002183	bioa_022	M19323	2:27492603-27992603	0.854994245613198	0.5614905407386667	0.1278281616440604
MR-link 2	valine	HMDB0000883	docosahexaenoate (dha; 22:6n3)	HMDB0002183	bioa_022	M19323	2:64958074-65458074	-0.1960425914806316	0.2544386944698124	0.4410090008605182
MR-link 2	valine	HMDB0000883	docosahexaenoate (dha; 22:6n3)	HMDB0002183	bioa_022	M19323	2:211173777-211673777	0.8553478558728005	0.5731369527339703	0.1355951069714464
MR-link 2	valine	HMDB0000883	docosahexaenoate (dha; 22:6n3)	HMDB0002183	bioa_022	M19323	4:88972827-89472827	0.0282862542238295	0.1349175588242759	0.8339362934602998
MR-link 2	valine	HMDB0000883	docosahexaenoate (dha; 22:6n3)	HMDB0002183	bioa_022	M19323	11:116381707-116882500	0.2451572351657842	0.3527755892189209	0.487094027920479
MR-link 2	valine	HMDB0000883	docosahexaenoate (dha; 22:6n3)	HMDB0002183	bioa_022	M19323	12:56615040-57115040	0.0792025683677679	0.620272006843712	0.8983942584566884
MR-link 2	valine	HMDB0000883	docosahexaenoate (dha; 22:6n3)	HMDB0002183	bioa_022	M19323	16:70059237-70559237	0.5170416225738099	0.3498764537748715	0.1394657574751815
MR-link 2	valine	HMDB0000883	docosahexaenoate (dha; 22:6n3)	HMDB0002183	bioa_022	M19323	17:6883609-7383609	-0.5592374977661825	0.3472008513900797	0.1072444433715059
MR-link 2	valine	HMDB0000883	docosahexaenoate (dha; 22:6n3)	HMDB0002183	bioa_022	M19323	17:40470632-40970632	0.8153975465826558	0.8073473707694625	0.3125091158571105
MR-link 2	valine	HMDB0000883	docosahexaenoate (dha; 22:6n3)	HMDB0002183	bioa_022	M19323	19:49114511-49614511	-0.3536920500250557	0.5877069110898718	0.5472959125896031
MR-link 2	alpha-ketoglutarate	HMDB0000208	docosahexaenoate (dha; 22:6n3)	HMDB0002183	GCST90200455	M19323	20:44931392-45517926	-0.0694504636664673	0.103370992583877	0.5016751148076354
MR-link 2	histidine	HMDB0000177	creatinine	HMDB0000562	GCST90200377	GCST90200366	2:211293055-211793055	-0.6227729653386002	0.2295862860496985	0.0066760087075498
MR-link 2	histidine	HMDB0000177	creatinine	HMDB0000562	GCST90200377	GCST90200366	12:96129884-96629884	0.1217189538585805	0.1539942955882378	0.4292871406648646
MR-link 2	alpha-ketoglutarate	HMDB0000208	glycine	HMDB0000123	GCST90200455	GCST90200707	20:44931392-45517926	-0.0593350710558475	0.0867747048949579	0.4941121809961845
MR-link 2	3-methyl-2-oxobutyrate	HMDB0000019	phenylalanine	HMDB0000159	M21047	bioa_016	4:88976422-89476422	0.1064318351687665	0.0560141919567006	0.0574217099443936
MR-link 2	hypoxanthine	HMDB0000157	citrate	HMDB0000094	M03127	GCST90200304	6:16038192-16538192	-0.2146657713847353	0.1306959907069684	0.1004902181690602
MR-link 2	tyrosine	HMDB0000158	guanidinoacetate	HMDB0000128	met-d-Tyr	GCST90200384	2:211293055-211793055	-2.381152695022385	1.089147563559028	0.0287970626001861
MR-link 2	tyrosine	HMDB0000158	guanidinoacetate	HMDB0000128	met-d-Tyr	GCST90200384	3:135701113-136607693	-0.7759137718499698	0.4770427678828522	0.1038416803428406
MR-link 2	tyrosine	HMDB0000158	guanidinoacetate	HMDB0000128	met-d-Tyr	GCST90200384	3:186140627-186640627	0.0781688733867774	0.583975574289988	0.8935161204788931
MR-link 2	tyrosine	HMDB0000158	guanidinoacetate	HMDB0000128	met-d-Tyr	GCST90200384	4:99789651-100289651	-0.1221889449213792	0.4039609613416231	0.7622883788281144
MR-link 2	tyrosine	HMDB0000158	guanidinoacetate	HMDB0000128	met-d-Tyr	GCST90200384	4:124511762-125011762	1.901001721434116	1.3108021744017218	0.1469865053541386
MR-link 2	tyrosine	HMDB0000158	guanidinoacetate	HMDB0000128	met-d-Tyr	GCST90200384	5:89941256-90441256	-0.439369948928963	0.7109441628151841	0.5365693523788976
MR-link 2	tyrosine	HMDB0000158	guanidinoacetate	HMDB0000128	met-d-Tyr	GCST90200384	6:43031486-43531486	2.686984961454542	0.6923926868151279	0.0001041459476152
MR-link 2	tyrosine	HMDB0000158	guanidinoacetate	HMDB0000128	met-d-Tyr	GCST90200384	6:110683901-112778738	0.1148024835448633	0.0946062918968859	0.2249478085702175
MR-link 2	tyrosine	HMDB0000158	guanidinoacetate	HMDB0000128	met-d-Tyr	GCST90200384	7:25715759-26215759	-0.5094013290507979	0.5529527480944447	0.3569259512339362
MR-link 2	tyrosine	HMDB0000158	guanidinoacetate	HMDB0000128	met-d-Tyr	GCST90200384	7:27916442-28416442	-1.4517451759768991	0.6252813886900528	0.0202465636513526
MR-link 2	tyrosine	HMDB0000158	guanidinoacetate	HMDB0000128	met-d-Tyr	GCST90200384	8:126236230-126736230	-0.4462220740876281	0.4434115647260689	0.3142528259547287
MR-link 2	tyrosine	HMDB0000158	guanidinoacetate	HMDB0000128	met-d-Tyr	GCST90200384	9:21884651-22384651	0.4867058410617636	0.8307902453340621	0.5579865323476678
MR-link 2	tyrosine	HMDB0000158	guanidinoacetate	HMDB0000128	met-d-Tyr	GCST90200384	10:64760672-65511176	0.0448784107709589	0.7271176481921798	0.950785035537738
MR-link 2	tyrosine	HMDB0000158	guanidinoacetate	HMDB0000128	met-d-Tyr	GCST90200384	11:8005408-8505408	-2.721924096688611	3.04189400632786	0.3708874473287321
MR-link 2	tyrosine	HMDB0000158	guanidinoacetate	HMDB0000128	met-d-Tyr	GCST90200384	11:61320783-61820783	-0.5809052833164554	0.4691778048468075	0.2156661487756032
MR-link 2	tyrosine	HMDB0000158	guanidinoacetate	HMDB0000128	met-d-Tyr	GCST90200384	12:21081549-21581549	-0.5883660586449191	0.3590243204579845	0.1012566586974581
MR-link 2	tyrosine	HMDB0000158	guanidinoacetate	HMDB0000128	met-d-Tyr	GCST90200384	12:46690648-47449549	0.8750943099528126	0.4989473737809196	0.0794509029411956
MR-link 2	tyrosine	HMDB0000158	guanidinoacetate	HMDB0000128	met-d-Tyr	GCST90200384	12:56615040-57115040	0.0284824399065773	0.3088735927488591	0.9265280911222512
MR-link 2	tyrosine	HMDB0000158	guanidinoacetate	HMDB0000128	met-d-Tyr	GCST90200384	12:59740603-60240603	0.3203968674076448	0.5889199613206554	0.586412952330841
MR-link 2	tyrosine	HMDB0000158	guanidinoacetate	HMDB0000128	met-d-Tyr	GCST90200384	12:121174574-121674574	-0.0448176521814901	0.309500733799655	0.8848638179959123
MR-link 2	tyrosine	HMDB0000158	guanidinoacetate	HMDB0000128	met-d-Tyr	GCST90200384	12:122076812-122576812	-1.3909857011356257	0.673784008084929	0.0389761516931399
MR-link 2	tyrosine	HMDB0000158	guanidinoacetate	HMDB0000128	met-d-Tyr	GCST90200384	14:102441854-102941854	0.4830936738570001	0.7308150799177717	0.5085904583038992
MR-link 2	tyrosine	HMDB0000158	guanidinoacetate	HMDB0000128	met-d-Tyr	GCST90200384	16:70194094-72795019	-0.0940377561738737	0.1411265716679284	0.5051961747243043
MR-link 2	tyrosine	HMDB0000158	guanidinoacetate	HMDB0000128	met-d-Tyr	GCST90200384	16:79505446-80005446	-0.3329910482821975	1.1260001274122808	0.767436942217492
MR-link 2	tyrosine	HMDB0000158	guanidinoacetate	HMDB0000128	met-d-Tyr	GCST90200384	19:45175460-45675460	0.448177970395472	0.7896380339338235	0.5703243063282866
MR-link 2	tyrosine	HMDB0000158	guanidinoacetate	HMDB0000128	met-d-Tyr	GCST90200384	20:42792364-43292364	-1.090000690954867	1.3195857864529534	0.4087942771201863
MR-link 2	tyrosine	HMDB0000158	guanidinoacetate	HMDB0000128	met-d-Tyr	GCST90200384	22:31926825-32426825	0.584571135308025	0.6385179669071337	0.3599226801881073
MR-link 2	tyrosine	HMDB0000158	guanidinoacetate	HMDB0000128	met-d-Tyr	GCST90200384	22:44074855-44574855	-0.4118850872863323	0.8928895390092989	0.6445872871368259
MR-link 2	5-acetylamino-6-formylamino-3-methyluracil	HMDB0011105	guanidinoacetate	HMDB0000128	GCST90200680	GCST90200384	8:17743764-18765840	0.0091431129698194	0.0214992046209377	0.6706349030279939
MR-link 2	4-acetamidobutanoate	HMDB0003681	creatinine	HMDB0000562	GCST90200311	met-d-Creatinine	8:18005709-18505709	0.0492701495188741	0.0182808366746649	0.0070350567785199
MR-link 2	4-acetamidobutanoate	HMDB0003681	creatinine	HMDB0000562	GCST90200311	met-d-Creatinine	22:50435332-50935332	0.2049867108909705	0.1106219994677447	0.0638769870851087
MR-link 2	myo-inositol	HMDB0000211	cytosine	HMDB0000630	GCST90200401	GCST90200433	16:24676314-25176314	-0.0422453835130578	0.1658395977633624	0.7989266937757603
MR-link 2	myo-inositol	HMDB0000211	cytosine	HMDB0000630	GCST90200401	GCST90200433	19:18383755-18883755	0.446131478683933	0.2189315181275406	0.0415732145826219
MR-link 2	serine	HMDB0000187	thyroxine	HMDB0000248	M32315	GCST90200293	1:119966025-120466025	-0.0892363211690642	0.0735724925424312	0.2251667825145223
MR-link 2	serine	HMDB0000187	thyroxine	HMDB0000248	M32315	GCST90200293	2:211323559-211823559	-0.0079029306990019	0.1071974149461784	0.9412306808642318
MR-link 2	serine	HMDB0000187	thyroxine	HMDB0000248	M32315	GCST90200293	7:55822010-56322010	0.1148608059452005	0.144965248719652	0.4281663114356494
MR-link 2	glycerophosphoethanolamine	HMDB0000114	creatine	HMDB0000064	GCST90199808	M27718	1:40156715-40656715	0.0919377125827674	0.2007363169231851	0.6469507253709981
MR-link 2	glycerophosphoethanolamine	HMDB0000114	creatine	HMDB0000064	GCST90199808	M27718	22:24208096-24708096	-0.2503742161522824	0.1320388257588286	0.0579314061066149
MR-link 2	creatinine	HMDB0000562	7-methylxanthine	HMDB0001991	met-d-Creatinine	GCST90199754	1:62775942-63275942	-0.1190049963165185	0.6510447073400143	0.8549621513474472
MR-link 2	creatinine	HMDB0000562	7-methylxanthine	HMDB0001991	met-d-Creatinine	GCST90199754	1:78344069-78844069	0.7293732254585342	0.5801359089571038	0.2086647741891265
MR-link 2	creatinine	HMDB0000562	7-methylxanthine	HMDB0001991	met-d-Creatinine	GCST90199754	1:113008681-113508681	0.0478532792741559	0.5457118812441001	0.930123352726822
MR-link 2	creatinine	HMDB0000562	7-methylxanthine	HMDB0001991	met-d-Creatinine	GCST90199754	1:150079982-151190625	-0.3719636073726085	0.3835827840116002	0.3321916547681059
MR-link 2	creatinine	HMDB0000562	7-methylxanthine	HMDB0001991	met-d-Creatinine	GCST90199754	1:243202864-243702864	0.560168187717028	1.5002879658320638	0.7088702719369375
MR-link 2	creatinine	HMDB0000562	7-methylxanthine	HMDB0001991	met-d-Creatinine	GCST90199754	2:15538692-16038692	-0.8888543040346021	0.7788581743723058	0.2537752970099732
MR-link 2	creatinine	HMDB0000562	7-methylxanthine	HMDB0001991	met-d-Creatinine	GCST90199754	2:18426203-18926203	0.4386680377559617	0.7239521408677917	0.5445578275850582
MR-link 2	creatinine	HMDB0000562	7-methylxanthine	HMDB0001991	met-d-Creatinine	GCST90199754	2:73303397-74097901	0.9511511861927532	0.7266150993410556	0.1905287467174599
MR-link 2	creatinine	HMDB0000562	7-methylxanthine	HMDB0001991	met-d-Creatinine	GCST90199754	2:121056440-121556440	-0.1322034963195216	0.8226897032399271	0.8723323117621755
MR-link 2	creatinine	HMDB0000562	7-methylxanthine	HMDB0001991	met-d-Creatinine	GCST90199754	2:148593372-149093372	-0.0541581394385035	0.936784953022148	0.953897760753818
MR-link 2	creatinine	HMDB0000562	7-methylxanthine	HMDB0001991	met-d-Creatinine	GCST90199754	2:176734544-177234544	0.2851555383180546	0.486113509837884	0.5574705123320267
MR-link 2	creatinine	HMDB0000562	7-methylxanthine	HMDB0001991	met-d-Creatinine	GCST90199754	2:211293055-211793055	-0.291944202089628	0.4221439911896794	0.4892043086189206
MR-link 2	creatinine	HMDB0000562	7-methylxanthine	HMDB0001991	met-d-Creatinine	GCST90199754	2:217394852-217894852	1.0948554958176897	0.5188081763958687	0.0348301010568423
MR-link 2	creatinine	HMDB0000562	7-methylxanthine	HMDB0001991	met-d-Creatinine	GCST90199754	2:220108198-220608198	0.4053275785963159	0.7778668217372632	0.6023139664988226
MR-link 2	creatinine	HMDB0000562	7-methylxanthine	HMDB0001991	met-d-Creatinine	GCST90199754	3:38187471-38687471	-0.1620525888438692	0.6824531736283559	0.8123030635941334
MR-link 2	creatinine	HMDB0000562	7-methylxanthine	HMDB0001991	met-d-Creatinine	GCST90199754	3:141462708-141962708	1.170979302588623	0.7713876559523649	0.1290102022525565
MR-link 2	creatinine	HMDB0000562	7-methylxanthine	HMDB0001991	met-d-Creatinine	GCST90199754	3:185024780-185524780	-1.770485692496554	0.7472321812851181	0.0178173746857727
MR-link 2	creatinine	HMDB0000562	7-methylxanthine	HMDB0001991	met-d-Creatinine	GCST90199754	4:76880934-77664144	-0.1438567264307867	0.2743758314780047	0.6000661508539831
MR-link 2	creatinine	HMDB0000562	7-methylxanthine	HMDB0001991	met-d-Creatinine	GCST90199754	4:103323863-104102802	0.831587979457681	0.6226289348224886	0.1816775426084069
MR-link 2	creatinine	HMDB0000562	7-methylxanthine	HMDB0001991	met-d-Creatinine	GCST90199754	5:39144851-39644851	0.539390327541877	0.3692597775594737	0.1440884429018344
MR-link 2	creatinine	HMDB0000562	7-methylxanthine	HMDB0001991	met-d-Creatinine	GCST90199754	5:53045546-53835870	-0.413522647490105	0.4533202461569777	0.3616588939358743
MR-link 2	creatinine	HMDB0000562	7-methylxanthine	HMDB0001991	met-d-Creatinine	GCST90199754	5:176565124-177065124	0.1022294142143245	0.5275482541872366	0.8463464950544611
MR-link 2	creatinine	HMDB0000562	7-methylxanthine	HMDB0001991	met-d-Creatinine	GCST90199754	6:43556335-44056335	-0.1193618547213442	0.502143998401021	0.8121103447154794
MR-link 2	creatinine	HMDB0000562	7-methylxanthine	HMDB0001991	met-d-Creatinine	GCST90199754	6:108750742-109250742	-0.1353471175469011	0.5438939003653068	0.8034780639222451
MR-link 2	creatinine	HMDB0000562	7-methylxanthine	HMDB0001991	met-d-Creatinine	GCST90199754	6:133547208-134047208	-0.0955887887552821	0.6196193057429751	0.8773966999164515
MR-link 2	creatinine	HMDB0000562	7-methylxanthine	HMDB0001991	met-d-Creatinine	GCST90199754	6:160418389-160927934	-0.2043650530644767	0.2955645479680648	0.4892892824910881
MR-link 2	creatinine	HMDB0000562	7-methylxanthine	HMDB0001991	met-d-Creatinine	GCST90199754	7:1036567-1536567	0.2144079221846433	0.5334166206542744	0.6877192905615688
MR-link 2	creatinine	HMDB0000562	7-methylxanthine	HMDB0001991	met-d-Creatinine	GCST90199754	7:25488956-25988956	0.2525892276164201	0.6655893454355923	0.7043187560048205
MR-link 2	creatinine	HMDB0000562	7-methylxanthine	HMDB0001991	met-d-Creatinine	GCST90199754	7:76984640-77791673	0.509418878461274	1.0396042320116528	0.6241251830674053
MR-link 2	creatinine	HMDB0000562	7-methylxanthine	HMDB0001991	met-d-Creatinine	GCST90199754	7:128492221-128992221	-1.1485749435936006	0.7747708636066248	0.1382151493968518
MR-link 2	creatinine	HMDB0000562	7-methylxanthine	HMDB0001991	met-d-Creatinine	GCST90199754	7:151165041-151665041	0.7433627285291005	0.3084766265110315	0.0159618697267247
MR-link 2	creatinine	HMDB0000562	7-methylxanthine	HMDB0001991	met-d-Creatinine	GCST90199754	8:8031142-9250941	-0.3949481405558834	0.9357590233280084	0.6729799073811755
MR-link 2	creatinine	HMDB0000562	7-methylxanthine	HMDB0001991	met-d-Creatinine	GCST90199754	8:9759952-10530228	-1.2325748755164925	0.97958944210005	0.2082989733234011
MR-link 2	creatinine	HMDB0000562	7-methylxanthine	HMDB0001991	met-d-Creatinine	GCST90199754	8:10561829-11945872	-1.2644004827460225	0.7070265327580132	0.0737219333627317
MR-link 2	creatinine	HMDB0000562	7-methylxanthine	HMDB0001991	met-d-Creatinine	GCST90199754	8:19609539-20109539	-0.2574361107720588	0.7052357526331144	0.7150848801745754
MR-link 2	creatinine	HMDB0000562	7-methylxanthine	HMDB0001991	met-d-Creatinine	GCST90199754	8:23527006-24027006	0.571640304469236	0.8248566398273138	0.488298403357038
MR-link 2	creatinine	HMDB0000562	7-methylxanthine	HMDB0001991	met-d-Creatinine	GCST90199754	8:30157389-30657389	0.2147634128722411	0.6748864587766008	0.7503168895946444
MR-link 2	creatinine	HMDB0000562	7-methylxanthine	HMDB0001991	met-d-Creatinine	GCST90199754	8:144768354-145268354	-0.7178569539175601	0.6725402674525206	0.2857996563672172
MR-link 2	creatinine	HMDB0000562	7-methylxanthine	HMDB0001991	met-d-Creatinine	GCST90199754	9:71184707-71684707	-0.4797449754473337	0.5549293816515489	0.3873048449048739
MR-link 2	creatinine	HMDB0000562	7-methylxanthine	HMDB0001991	met-d-Creatinine	GCST90199754	10:52398454-52898454	-0.3965740137601313	0.6725268611708586	0.5554068271690775
MR-link 2	creatinine	HMDB0000562	7-methylxanthine	HMDB0001991	met-d-Creatinine	GCST90199754	11:1928330-2428330	0.0006417710547454	0.953282284688678	0.9994628462254086
MR-link 2	creatinine	HMDB0000562	7-methylxanthine	HMDB0001991	met-d-Creatinine	GCST90199754	11:2548804-3048804	0.1557311380929055	0.6656519359118269	0.8150216174404465
MR-link 2	creatinine	HMDB0000562	7-methylxanthine	HMDB0001991	met-d-Creatinine	GCST90199754	11:30504837-31294673	0.172013986797221	0.3234930862923079	0.5949065697071632
MR-link 2	creatinine	HMDB0000562	7-methylxanthine	HMDB0001991	met-d-Creatinine	GCST90199754	11:116373213-117240760	0.3010257705987801	0.4492397069102358	0.5028078893251481
MR-link 2	creatinine	HMDB0000562	7-methylxanthine	HMDB0001991	met-d-Creatinine	GCST90199754	12:15092463-15592463	-0.6651039498259939	0.8186332951429939	0.4165297318023342
MR-link 2	creatinine	HMDB0000562	7-methylxanthine	HMDB0001991	met-d-Creatinine	GCST90199754	15:41118334-41871842	-0.0297714330257255	0.5263869012796828	0.9548972275389376
MR-link 2	creatinine	HMDB0000562	7-methylxanthine	HMDB0001991	met-d-Creatinine	GCST90199754	15:45400360-46179051	0.2530387502521354	0.3068690938301897	0.4096089086574838
MR-link 2	creatinine	HMDB0000562	7-methylxanthine	HMDB0001991	met-d-Creatinine	GCST90199754	15:53700578-54200578	0.339670183039558	0.4699442910123793	0.469810024749779
MR-link 2	creatinine	HMDB0000562	7-methylxanthine	HMDB0001991	met-d-Creatinine	GCST90199754	15:76097375-76597375	-0.6029042532754443	0.5356609589560705	0.2603631093247324
MR-link 2	creatinine	HMDB0000562	7-methylxanthine	HMDB0001991	met-d-Creatinine	GCST90199754	16:20142332-21335139	0.0541721377524906	0.2833142516332063	0.8483621209216802
MR-link 2	creatinine	HMDB0000562	7-methylxanthine	HMDB0001991	met-d-Creatinine	GCST90199754	16:89453424-89953424	-0.1345687548795804	0.5566220038751138	0.8089663866164295
MR-link 2	creatinine	HMDB0000562	7-methylxanthine	HMDB0001991	met-d-Creatinine	GCST90199754	17:19176536-19724875	0.5543201246425582	0.6122062017695208	0.3652287505686449
MR-link 2	creatinine	HMDB0000562	7-methylxanthine	HMDB0001991	met-d-Creatinine	GCST90199754	17:37200083-37954217	0.6139570403376204	0.4706862464093517	0.1921016512875287
MR-link 2	creatinine	HMDB0000562	7-methylxanthine	HMDB0001991	met-d-Creatinine	GCST90199754	17:58690466-59700441	0.5694164043757595	0.4190721783856724	0.1742242473623752
MR-link 2	creatinine	HMDB0000562	7-methylxanthine	HMDB0001991	met-d-Creatinine	GCST90199754	18:76910235-77410235	-0.3602397267285212	0.5816131512868675	0.5356658574854948
MR-link 2	creatinine	HMDB0000562	7-methylxanthine	HMDB0001991	met-d-Creatinine	GCST90199754	19:32940263-33709298	0.0828401653290631	0.781128044584651	0.9155411212059476
MR-link 2	creatinine	HMDB0000562	7-methylxanthine	HMDB0001991	met-d-Creatinine	GCST90199754	19:45162079-45662079	1.2473196059455582	0.8884129531850954	0.1603229322355866
MR-link 2	creatinine	HMDB0000562	7-methylxanthine	HMDB0001991	met-d-Creatinine	GCST90199754	20:32653904-33537782	0.2909159639282749	0.4935186933479644	0.5555439930400797
MR-link 2	creatinine	HMDB0000562	7-methylxanthine	HMDB0001991	met-d-Creatinine	GCST90199754	22:38345240-38845240	0.342821943838717	1.0239618311545338	0.7377763121099279
MR-link 2	valine	HMDB0000883	cysteine	HMDB0000574	bioa_022	M31453	2:27492603-27992603	0.6413897986282117	0.5797545231234813	0.26859119163198
MR-link 2	valine	HMDB0000883	cysteine	HMDB0000574	bioa_022	M31453	2:64958074-65458074	0.2555139249656899	0.2606602843209028	0.3269595459724658
MR-link 2	valine	HMDB0000883	cysteine	HMDB0000574	bioa_022	M31453	2:211173777-211673777	0.7764434506637747	1.1056402769609002	0.4825190019853981
MR-link 2	valine	HMDB0000883	cysteine	HMDB0000574	bioa_022	M31453	4:88972827-89472827	0.0740290900037957	0.1333576638101163	0.5788147189424162
MR-link 2	valine	HMDB0000883	cysteine	HMDB0000574	bioa_022	M31453	11:116381707-116882500	-0.1754947858300838	0.3435575758937126	0.609479743130362
MR-link 2	valine	HMDB0000883	cysteine	HMDB0000574	bioa_022	M31453	12:56615040-57115040	0.2567263387829898	0.8837728029050484	0.7714421120602104
MR-link 2	valine	HMDB0000883	cysteine	HMDB0000574	bioa_022	M31453	16:70059237-70559237	0.0888601020962368	0.3484620163465242	0.7987180280797669
MR-link 2	valine	HMDB0000883	cysteine	HMDB0000574	bioa_022	M31453	17:6883609-7383609	-0.4574428144013686	0.3546622238389599	0.1971206190204315
MR-link 2	valine	HMDB0000883	cysteine	HMDB0000574	bioa_022	M31453	17:40470632-40970632	-0.1432622355086788	0.8545564445709473	0.8668624564736902
MR-link 2	valine	HMDB0000883	cysteine	HMDB0000574	bioa_022	M31453	19:49114511-49614511	0.0621183409150285	0.6119322420362568	0.9191441940818394
MR-link 2	2-aminobutyrate	HMDB0000452	arachidonate (20:4n6)	HMDB0001043	GCST90200305	M01110	2:64970910-65470910	0.1059298259665833	0.1048032443295826	0.3121363426874972
MR-link 2	2-aminobutyrate	HMDB0000452	arachidonate (20:4n6)	HMDB0001043	GCST90200305	M01110	4:88993818-89493818	-0.0749023883335167	0.1717136741701022	0.662687894547896
MR-link 2	creatine	HMDB0000064	glycochenodeoxycholate	HMDB0000637	M27718	GCST90200342	2:211346498-211846498	0.0090475886390362	0.0827028224243801	0.9128861940411176
MR-link 2	kynurenine	HMDB0000684	creatinine	HMDB0000562	GCST90199636	GCST90200366	1:241463402-241963402	0.5344832194001642	0.1763943578517794	0.0024451557196558
MR-link 2	kynurenine	HMDB0000684	creatinine	HMDB0000562	GCST90199636	GCST90200366	8:39554593-40054593	0.5005656143405686	0.1622441438527256	0.0020337324283533
MR-link 2	kynurenine	HMDB0000684	creatinine	HMDB0000562	GCST90199636	GCST90200366	12:111809557-113090766	0.5163643029444804	0.1549746650311285	0.00086246812105
MR-link 2	kynurenine	HMDB0000684	creatinine	HMDB0000562	GCST90199636	GCST90200366	16:87568373-88128072	0.1979177090669569	0.0733471400148602	0.0069679984530034
MR-link 2	glycine	HMDB0000123	aspartate	HMDB0000191	met-d-Gly	GCST90200370	1:11606378-12106378	-0.3290479941260074	1.0491670225075749	0.753803707269182
MR-link 2	glycine	HMDB0000123	aspartate	HMDB0000191	met-d-Gly	GCST90200370	1:75982013-76482013	-0.1783293624385206	0.3621726600432635	0.6224452941049539
MR-link 2	glycine	HMDB0000123	aspartate	HMDB0000191	met-d-Gly	GCST90200370	1:120004506-120504506	-0.9160843473595968	0.6017777830295722	0.1279347486999886
MR-link 2	glycine	HMDB0000123	aspartate	HMDB0000191	met-d-Gly	GCST90200370	1:151589838-152089838	1.2880575369664795	0.9940825655355888	0.1950702781600221
MR-link 2	glycine	HMDB0000123	aspartate	HMDB0000191	met-d-Gly	GCST90200370	2:165276338-165776338	0.1455260951346363	0.6687864599517667	0.8277429266235303
MR-link 2	glycine	HMDB0000123	aspartate	HMDB0000191	met-d-Gly	GCST90200370	2:208538752-212979649	-0.0793959123967185	0.024786948957963	0.0013594083685267
MR-link 2	glycine	HMDB0000123	aspartate	HMDB0000191	met-d-Gly	GCST90200370	2:226790540-227290540	-0.0533345863020117	0.9178465636150266	0.9536622912401828
MR-link 2	glycine	HMDB0000123	aspartate	HMDB0000191	met-d-Gly	GCST90200370	3:12110357-12610357	-0.3673696192925358	0.6096467864819259	0.5467786778790011
MR-link 2	glycine	HMDB0000123	aspartate	HMDB0000191	met-d-Gly	GCST90200370	3:48534270-49826414	-0.452677915520064	0.6284627977254704	0.4713440637098927
MR-link 2	glycine	HMDB0000123	aspartate	HMDB0000191	met-d-Gly	GCST90200370	3:125116791-126249375	0.0295580744138822	0.1512315532515324	0.8450413636623211
MR-link 2	glycine	HMDB0000123	aspartate	HMDB0000191	met-d-Gly	GCST90200370	4:102676923-103438709	-1.1490845601885191	0.8741705925991301	0.1886828777126862
MR-link 2	glycine	HMDB0000123	aspartate	HMDB0000191	met-d-Gly	GCST90200370	5:90005685-90505685	-0.2124244967193078	0.6468465070274462	0.7426091216604611
MR-link 2	glycine	HMDB0000123	aspartate	HMDB0000191	met-d-Gly	GCST90200370	5:131427047-131927047	-0.650137553724075	0.6570003236116936	0.3223919731816973
MR-link 2	glycine	HMDB0000123	aspartate	HMDB0000191	met-d-Gly	GCST90200370	6:131620261-132120261	-0.4787204320001494	1.6631852737270685	0.7734741957046669
MR-link 2	glycine	HMDB0000123	aspartate	HMDB0000191	met-d-Gly	GCST90200370	6:160518860-161018860	0.4677857703253717	0.4977093502570055	0.3472804508044715
MR-link 2	glycine	HMDB0000123	aspartate	HMDB0000191	met-d-Gly	GCST90200370	7:55560073-56715237	-0.1954208783400593	0.2470505361185897	0.4289347694580665
MR-link 2	glycine	HMDB0000123	aspartate	HMDB0000191	met-d-Gly	GCST90200370	8:8915380-9434231	0.2412206527510334	0.1925069403056668	0.2101878298953496
MR-link 2	glycine	HMDB0000123	aspartate	HMDB0000191	met-d-Gly	GCST90200370	8:17169461-17669461	0.2839715741118934	0.5101200894852691	0.5777488667530117
MR-link 2	glycine	HMDB0000123	aspartate	HMDB0000191	met-d-Gly	GCST90200370	8:126212070-126756694	0.2274465859017745	0.2678635262520806	0.3958180360912259
MR-link 2	glycine	HMDB0000123	aspartate	HMDB0000191	met-d-Gly	GCST90200370	9:5668443-7086536	0.0979428017521454	0.1725578064233779	0.5703105791947203
MR-link 2	glycine	HMDB0000123	aspartate	HMDB0000191	met-d-Gly	GCST90200370	11:8005408-8505408	0.5225686873748521	0.912359679996706	0.566803081370189
MR-link 2	glycine	HMDB0000123	aspartate	HMDB0000191	met-d-Gly	GCST90200370	12:115016-615016	-0.4219544547662977	0.7196597294383151	0.5576571676853893
MR-link 2	glycine	HMDB0000123	aspartate	HMDB0000191	met-d-Gly	GCST90200370	12:21136493-21636493	-0.921313160871556	0.8583044606921814	0.2830869020402144
MR-link 2	glycine	HMDB0000123	aspartate	HMDB0000191	met-d-Gly	GCST90200370	12:46468358-47667420	0.2217189959516289	0.3009409605081291	0.4612728921766256
MR-link 2	glycine	HMDB0000123	aspartate	HMDB0000191	met-d-Gly	GCST90200370	12:56615338-57115338	-0.1164918985656889	0.4189974598632348	0.7809929300192632
MR-link 2	glycine	HMDB0000123	aspartate	HMDB0000191	met-d-Gly	GCST90200370	12:57516305-58016305	0.5229765748585689	0.5421383276600243	0.3347175247256281
MR-link 2	glycine	HMDB0000123	aspartate	HMDB0000191	met-d-Gly	GCST90200370	12:59343804-59843804	1.6890018111675935	0.790177576949123	0.0325576294659947
MR-link 2	glycine	HMDB0000123	aspartate	HMDB0000191	met-d-Gly	GCST90200370	13:50472895-50972895	-1.5177290270682096	1.2438432190256823	0.2223916472965385
MR-link 2	glycine	HMDB0000123	aspartate	HMDB0000191	met-d-Gly	GCST90200370	14:100551720-101051720	-0.7173889674984759	1.0632852293266817	0.4998721080153907
MR-link 2	glycine	HMDB0000123	aspartate	HMDB0000191	met-d-Gly	GCST90200370	15:42451374-42951374	1.103249936937767	0.91588083345523	0.2283662394193165
MR-link 2	glycine	HMDB0000123	aspartate	HMDB0000191	met-d-Gly	GCST90200370	15:43028726-44613739	0.7749482264084941	0.7229695191482529	0.2837666906828608
MR-link 2	glycine	HMDB0000123	aspartate	HMDB0000191	met-d-Gly	GCST90200370	15:58180763-58713267	0.2421667959594414	0.4181412956471722	0.5624875380292028
MR-link 2	glycine	HMDB0000123	aspartate	HMDB0000191	met-d-Gly	GCST90200370	16:79678196-80178196	-0.3891202836766682	0.8680139912802125	0.6539453370157811
MR-link 2	glycine	HMDB0000123	aspartate	HMDB0000191	met-d-Gly	GCST90200370	16:80626853-81422810	-0.1725394083894811	0.1549979859051376	0.2656345922159387
MR-link 2	glycine	HMDB0000123	aspartate	HMDB0000191	met-d-Gly	GCST90200370	17:45235982-45996386	-0.2169682547502893	0.4175287247899018	0.6033084554723196
MR-link 2	glycine	HMDB0000123	aspartate	HMDB0000191	met-d-Gly	GCST90200370	19:17984588-18484588	-1.5471959292307012	0.8190197581187855	0.0588807689145082
MR-link 2	glycine	HMDB0000123	creatinine	HMDB0000562	M32338	GCST90200366	2:211289363-212090389	0.0778831659099229	0.0392701437909424	0.0473376542647852
MR-link 2	3-aminoisobutyrate	HMDB0002166	xanthine	HMDB0000292	GCST90200310	M03147	5:34511619-35593952	-0.0343444111565382	0.027208987511972	0.206860604866505
MR-link 2	3-aminoisobutyrate	HMDB0002166	xanthine	HMDB0000292	GCST90200310	M03147	12:89320-602261	0.126659936451249	0.0852786397797898	0.1374781184749812
MR-link 2	tyrosine	HMDB0000158	3-aminoisobutyrate	HMDB0002166	M01299	GCST90200310	1:154514715-155014715	-0.2284029983972659	0.2185418158513243	0.2959662939710683
MR-link 2	tyrosine	HMDB0000158	3-aminoisobutyrate	HMDB0002166	M01299	GCST90200310	6:111242119-112061922	0.0221903745911402	0.1385580516104992	0.8727611946667261
MR-link 2	tyrosine	HMDB0000158	3-aminoisobutyrate	HMDB0002166	M01299	GCST90200310	16:71357384-72149586	0.1697957473338698	0.1730214950730968	0.3264170308293273
MR-link 2	valine	HMDB0000883	hydroxy-n6,n6,n6-trimethyllysine*	HMDB01422	M01649	GCST90200240	4:88976422-89476422	-0.1399027762148636	0.1393414539353725	0.3153649277047797
MR-link 2	3-aminoisobutyrate	HMDB0002166	arginine	HMDB0000517	GCST90200310	bioa_002	5:34511619-35593952	0.0064790367676117	0.0120101520492864	0.5895671844260013
MR-link 2	3-aminoisobutyrate	HMDB0002166	arginine	HMDB0000517	GCST90200310	bioa_002	12:89320-602261	-0.0233727218280929	0.045512162354016	0.6075673999287942
MR-link 2	creatinine	HMDB0000562	tyrosine	HMDB0000158	M00513	met-d-Tyr	7:23845366-24345366	0.0088923408724501	0.0762248705789999	0.907130035267218
MR-link 2	asparagine	HMDB0000168	glucose	HMDB0000122	GCST90200452	met-d-Glucose	2:211293055-211793055	-0.0328489508535931	0.0662092002039466	0.6197965104457963
MR-link 2	asparagine	HMDB0000168	glucose	HMDB0000122	GCST90200452	met-d-Glucose	7:97139584-97639584	0.0159359923307051	0.0400295207326547	0.6905520527208764
MR-link 2	asparagine	HMDB0000168	glucose	HMDB0000122	GCST90200452	met-d-Glucose	11:61850353-62350353	0.0174523683881802	0.0384755750585836	0.6501196060198209
MR-link 2	asparagine	HMDB0000168	glucose	HMDB0000122	GCST90200452	met-d-Glucose	14:103842789-104825326	-0.019782081641113	0.0103114771628539	0.0550536288571041
MR-link 2	glutamine	HMDB0000641	stearoyl sphingomyelin (d18:1/18:0)	HMDB0001348	M00053	GCST90200335	12:56615040-57115040	0.0378558109102162	0.1032223793930044	0.7138127101636111
MR-link 2	serine	HMDB0000187	phenylalanine	HMDB0000159	bioa_018	GCST90200396	1:11610843-12110843	-0.0128563495177091	0.3249037563951131	0.9684361712848706
MR-link 2	serine	HMDB0000187	phenylalanine	HMDB0000159	bioa_018	GCST90200396	1:119427250-120522606	-0.1488090384831713	0.0845214165946262	0.078304861321914
MR-link 2	serine	HMDB0000187	phenylalanine	HMDB0000159	bioa_018	GCST90200396	2:27480940-27980940	0.4279881413292154	0.2880289873034075	0.1373001831133963
MR-link 2	serine	HMDB0000187	phenylalanine	HMDB0000159	bioa_018	GCST90200396	2:211315692-212076215	-0.2290618061642029	0.106762043730392	0.0319100178414381
MR-link 2	serine	HMDB0000187	phenylalanine	HMDB0000159	bioa_018	GCST90200396	3:125660381-126160381	-0.0904295673731884	0.2683653276353991	0.7361437207526684
MR-link 2	serine	HMDB0000187	phenylalanine	HMDB0000159	bioa_018	GCST90200396	7:55551853-56922308	-0.1557467938890945	0.112887790893889	0.1676912879055256
MR-link 2	serine	HMDB0000187	phenylalanine	HMDB0000159	bioa_018	GCST90200396	8:126232621-126732621	0.1440380650469903	0.4009360622989746	0.719404745509803
MR-link 2	serine	HMDB0000187	phenylalanine	HMDB0000159	bioa_018	GCST90200396	10:65065800-65565800	-0.1397835905122627	0.382043898453087	0.7144519469536749
MR-link 2	phosphoethanolamine	HMDB0000224	leucine	HMDB0000687	GCST90200281	M00060	1:21573292-22073292	0.0935349859110437	0.1317707582667838	0.4778088637733367
MR-link 2	4-acetamidobutanoate	HMDB0003681	alpha-ketoglutaramate*	HMDB0001552	GCST90200311	GCST90199885	8:18005709-18505709	0.0876312269294092	0.0718679146294425	0.2227162077913633
MR-link 2	4-acetamidobutanoate	HMDB0003681	alpha-ketoglutaramate*	HMDB0001552	GCST90200311	GCST90199885	22:50435332-50935332	0.4254140645410611	0.3088970054426925	0.1684493125249124
MR-link 2	urate	HMDB0000289	tryptophan	HMDB0000929	M01604	bioa_020	4:9676051-10553081	0.0133561064082729	0.0367803812702199	0.7165068296954412
MR-link 2	7-methylxanthine	HMDB0001991	uridine	HMDB0000296	GCST90199754	GCST90200407	1:197801712-198301712	-0.2527874052029251	0.547061915325249	0.6440225948124754
MR-link 2	7-methylxanthine	HMDB0001991	uridine	HMDB0000296	GCST90199754	GCST90200407	15:74777880-75578595	-0.2147883878950346	0.1780591603972482	0.2277113132113194
MR-link 2	citrate	HMDB0000094	asparagine	HMDB0000168	met-d-Citrate	bioa_003	1:206967359-207467359	0.009375475600988	0.1404466096557372	0.9467769626679572
MR-link 2	citrate	HMDB0000094	asparagine	HMDB0000168	met-d-Citrate	bioa_003	2:6909613-7409613	0.0974177727320965	0.2817499443655631	0.7295233233175552
MR-link 2	citrate	HMDB0000094	asparagine	HMDB0000168	met-d-Citrate	bioa_003	2:211290507-211790507	0.783192454618001	0.3417841928447082	0.0219355299855739
MR-link 2	citrate	HMDB0000094	asparagine	HMDB0000168	met-d-Citrate	bioa_003	2:241907241-242693157	-0.1826622353639378	0.4803661232783904	0.7037551853392605
MR-link 2	citrate	HMDB0000094	asparagine	HMDB0000168	met-d-Citrate	bioa_003	4:77164144-77664144	0.8719477548986603	0.4828820156709184	0.0709627208398974
MR-link 2	citrate	HMDB0000094	asparagine	HMDB0000168	met-d-Citrate	bioa_003	5:14438417-15122542	0.0833001671943946	0.064570503256135	0.1970279783202229
MR-link 2	citrate	HMDB0000094	asparagine	HMDB0000168	met-d-Citrate	bioa_003	5:43252947-44074677	-0.2493333263940747	0.1834797378292616	0.1741735968156026
MR-link 2	citrate	HMDB0000094	asparagine	HMDB0000168	met-d-Citrate	bioa_003	5:176569252-177069252	1.0267129384162264	0.4691354820227605	0.0286316602372253
MR-link 2	citrate	HMDB0000094	asparagine	HMDB0000168	met-d-Citrate	bioa_003	6:18111878-18611878	0.0638780475836961	0.2063168552551879	0.756856496450329
MR-link 2	citrate	HMDB0000094	asparagine	HMDB0000168	met-d-Citrate	bioa_003	7:72772933-73272933	0.9352190211046426	0.2950059137643949	0.0015234955590773
MR-link 2	citrate	HMDB0000094	asparagine	HMDB0000168	met-d-Citrate	bioa_003	8:126256694-126756694	-0.0825402977703177	0.1912753280828285	0.6660858737526951
MR-link 2	citrate	HMDB0000094	asparagine	HMDB0000168	met-d-Citrate	bioa_003	9:95648531-96148531	-0.4540133781952835	0.2889037717448346	0.1160656699814444
MR-link 2	citrate	HMDB0000094	asparagine	HMDB0000168	met-d-Citrate	bioa_003	9:135899500-136399500	-0.6968023907593475	0.3689332399911683	0.0589326998891156
MR-link 2	citrate	HMDB0000094	asparagine	HMDB0000168	met-d-Citrate	bioa_003	10:64654071-65607438	0.3029628635655658	0.2937923551162467	0.3024403589529983
MR-link 2	citrate	HMDB0000094	asparagine	HMDB0000168	met-d-Citrate	bioa_003	10:94589724-95089724	0.0051281648242141	0.3459787125026426	0.9881740304433788
MR-link 2	citrate	HMDB0000094	asparagine	HMDB0000168	met-d-Citrate	bioa_003	11:13111524-13611524	0.6291188716267134	0.5080762768753452	0.2156281764190908
MR-link 2	citrate	HMDB0000094	asparagine	HMDB0000168	met-d-Citrate	bioa_003	11:61356683-61856683	-0.087186833478577	0.2980045776452212	0.76985178574366
MR-link 2	citrate	HMDB0000094	asparagine	HMDB0000168	met-d-Citrate	bioa_003	12:20812570-21569526	-0.0690192231656376	0.204903193243317	0.7362388732568828
MR-link 2	citrate	HMDB0000094	asparagine	HMDB0000168	met-d-Citrate	bioa_003	12:120844110-121665390	0.6492014502291311	0.2762839517703149	0.0187854330675244
MR-link 2	citrate	HMDB0000094	asparagine	HMDB0000168	met-d-Citrate	bioa_003	14:55030981-55530981	0.4244521632439236	0.3410765520498506	0.213334585829162
MR-link 2	citrate	HMDB0000094	asparagine	HMDB0000168	met-d-Citrate	bioa_003	14:102387585-102887585	0.2153454962476802	0.3841276993610175	0.575064024538844
MR-link 2	citrate	HMDB0000094	asparagine	HMDB0000168	met-d-Citrate	bioa_003	15:42429423-42929423	-0.4402174690042449	0.3344787818949715	0.1881305038510527
MR-link 2	citrate	HMDB0000094	asparagine	HMDB0000168	met-d-Citrate	bioa_003	15:43028726-45186579	0.6128183816204303	0.2887692927522567	0.0338232172636866
MR-link 2	citrate	HMDB0000094	asparagine	HMDB0000168	met-d-Citrate	bioa_003	17:6092241-7020419	-0.0185190395127207	0.0392002577630439	0.6366260532340178
MR-link 2	citrate	HMDB0000094	asparagine	HMDB0000168	met-d-Citrate	bioa_003	17:57343504-58184169	0.0175410743219102	0.3136369702753695	0.955399200904554
MR-link 2	citrate	HMDB0000094	asparagine	HMDB0000168	met-d-Citrate	bioa_003	22:18883605-19740639	0.0293241130398326	0.1185818440375203	0.8046837397437652
MR-link 2	biliverdin	HMDB0001008	betaine	HMDB0000043	GCST90200706	GCST90200425	2:233898737-234978158	-0.0389332318206502	0.0258401041962261	0.131888099249776
MR-link 2	biliverdin	HMDB0001008	betaine	HMDB0000043	GCST90200706	GCST90200425	12:21102315-21602315	-0.1081671878255768	0.1333161371236633	0.417159794902038
MR-link 2	sarcosine	HMDB0000271	arachidonate (20:4n6)	HMDB0001043	bioa_031	GCST90200358	1:157842259-158342259	-1.2988425431794497	0.7296596060051729	0.075065095711141
MR-link 2	sarcosine	HMDB0000271	arachidonate (20:4n6)	HMDB0001043	bioa_031	GCST90200358	9:136282183-136851769	0.083085077410507	0.1274811805332662	0.5145664194892458
MR-link 2	4-methyl-2-oxopentanoate	HMDB0000695	3-(4-hydroxyphenyl)lactate	HMDB0000755	GCST90199655	GCST90200371	4:88953670-89453670	0.2553673013946694	0.1895998696845817	0.1780205336624988
MR-link 2	hypotaurine	HMDB0000965	dihydroorotate	HMDB03349	GCST90200379	GCST90200444	4:138793652-139293652	0.0032168781944325	0.1961335009183041	0.9869141051335094
MR-link 2	hypotaurine	HMDB0000965	dihydroorotate	HMDB03349	GCST90200379	GCST90200444	5:114821656-115321656	0.0329582407089999	0.1193066856750117	0.7823575446705459
MR-link 2	hypotaurine	HMDB0000965	dihydroorotate	HMDB03349	GCST90200379	GCST90200444	19:47031255-47531255	0.1955766229652575	0.2115521854230053	0.3552343476314932
MR-link 2	citrate	HMDB0000094	n1-methyl-2-pyridone-5-carboxamide	HMDB0004193	met-d-Citrate	GCST90199778	1:206967359-207467359	0.0412186720886342	0.288338925127871	0.8863279640237702
MR-link 2	citrate	HMDB0000094	n1-methyl-2-pyridone-5-carboxamide	HMDB0004193	met-d-Citrate	GCST90199778	2:6909613-7409613	-0.2550581135497317	0.5485153157914827	0.6419334257710986
MR-link 2	citrate	HMDB0000094	n1-methyl-2-pyridone-5-carboxamide	HMDB0004193	met-d-Citrate	GCST90199778	2:211290507-211790507	0.3912548130564625	0.539968860554752	0.4687049861663608
MR-link 2	citrate	HMDB0000094	n1-methyl-2-pyridone-5-carboxamide	HMDB0004193	met-d-Citrate	GCST90199778	2:241907241-242693157	-0.3663995816545461	0.6736435643191798	0.5865053373644173
MR-link 2	citrate	HMDB0000094	n1-methyl-2-pyridone-5-carboxamide	HMDB0004193	met-d-Citrate	GCST90199778	4:77164144-77664144	0.7138047766280164	0.8556297658613082	0.404142988845388
MR-link 2	citrate	HMDB0000094	n1-methyl-2-pyridone-5-carboxamide	HMDB0004193	met-d-Citrate	GCST90199778	5:14438417-15122542	0.3374173113908303	0.1196373334905503	0.0047973597349671
MR-link 2	citrate	HMDB0000094	n1-methyl-2-pyridone-5-carboxamide	HMDB0004193	met-d-Citrate	GCST90199778	5:43252947-44074677	-0.1349629433824348	0.5451492860316055	0.804466649757239
MR-link 2	citrate	HMDB0000094	n1-methyl-2-pyridone-5-carboxamide	HMDB0004193	met-d-Citrate	GCST90199778	5:176569252-177069252	-1.227760590237755	1.0095698823589527	0.2239382828807548
MR-link 2	citrate	HMDB0000094	n1-methyl-2-pyridone-5-carboxamide	HMDB0004193	met-d-Citrate	GCST90199778	6:18111878-18611878	-0.276540016605096	0.3935530995398557	0.4822581646494301
MR-link 2	citrate	HMDB0000094	n1-methyl-2-pyridone-5-carboxamide	HMDB0004193	met-d-Citrate	GCST90199778	6:160159894-160659894	1.460993724162817	0.5444687259535999	0.0072891239261024
MR-link 2	citrate	HMDB0000094	n1-methyl-2-pyridone-5-carboxamide	HMDB0004193	met-d-Citrate	GCST90199778	7:72772933-73272933	-1.0522552504314748	0.4130129360353797	0.0108418976615831
MR-link 2	citrate	HMDB0000094	n1-methyl-2-pyridone-5-carboxamide	HMDB0004193	met-d-Citrate	GCST90199778	8:126256694-126756694	0.1866519624948013	0.4109334675496615	0.6496744073513507
MR-link 2	citrate	HMDB0000094	n1-methyl-2-pyridone-5-carboxamide	HMDB0004193	met-d-Citrate	GCST90199778	9:95648531-96148531	-0.3197873306845634	0.6149363037031929	0.6030403935980204
MR-link 2	citrate	HMDB0000094	n1-methyl-2-pyridone-5-carboxamide	HMDB0004193	met-d-Citrate	GCST90199778	10:5959218-6459218	-0.3739690433870746	1.1755624458045777	0.7503944822806659
MR-link 2	citrate	HMDB0000094	n1-methyl-2-pyridone-5-carboxamide	HMDB0004193	met-d-Citrate	GCST90199778	10:64654071-65607438	0.3085067267106198	0.4897931323970995	0.5287786718734299
MR-link 2	citrate	HMDB0000094	n1-methyl-2-pyridone-5-carboxamide	HMDB0004193	met-d-Citrate	GCST90199778	10:94589724-95089724	1.301289499508724	0.6765677267692236	0.0544337047330221
MR-link 2	citrate	HMDB0000094	n1-methyl-2-pyridone-5-carboxamide	HMDB0004193	met-d-Citrate	GCST90199778	11:61356683-61856683	0.4382351125391027	0.5438177230017249	0.4203297677580987
MR-link 2	citrate	HMDB0000094	n1-methyl-2-pyridone-5-carboxamide	HMDB0004193	met-d-Citrate	GCST90199778	12:20812570-21569526	0.3723185011257099	0.4083003734926366	0.361835041612121
MR-link 2	citrate	HMDB0000094	n1-methyl-2-pyridone-5-carboxamide	HMDB0004193	met-d-Citrate	GCST90199778	12:120844110-121665390	0.7214047944017572	0.386043633907685	0.0616627409933553
MR-link 2	citrate	HMDB0000094	n1-methyl-2-pyridone-5-carboxamide	HMDB0004193	met-d-Citrate	GCST90199778	14:94594947-95094947	0.2338010304995639	1.3043876950350124	0.8577477037639004
MR-link 2	citrate	HMDB0000094	n1-methyl-2-pyridone-5-carboxamide	HMDB0004193	met-d-Citrate	GCST90199778	14:102387585-102887585	0.4828257517433489	1.301290579772714	0.7106106610033442
MR-link 2	citrate	HMDB0000094	n1-methyl-2-pyridone-5-carboxamide	HMDB0004193	met-d-Citrate	GCST90199778	15:42429423-42929423	-0.7576490899903783	0.6233868904963451	0.2242229469384512
MR-link 2	citrate	HMDB0000094	n1-methyl-2-pyridone-5-carboxamide	HMDB0004193	met-d-Citrate	GCST90199778	15:43028726-45186579	0.3153240322720774	0.5094223911416329	0.5359272576793674
MR-link 2	citrate	HMDB0000094	n1-methyl-2-pyridone-5-carboxamide	HMDB0004193	met-d-Citrate	GCST90199778	16:58436602-58936602	0.367646993370295	0.7133934332868206	0.6063087712899167
MR-link 2	citrate	HMDB0000094	n1-methyl-2-pyridone-5-carboxamide	HMDB0004193	met-d-Citrate	GCST90199778	17:6092241-7020419	0.047878617470228	0.0713335103141152	0.5020970098477908
MR-link 2	citrate	HMDB0000094	n1-methyl-2-pyridone-5-carboxamide	HMDB0004193	met-d-Citrate	GCST90199778	17:57343504-58184169	-0.4938896631183611	0.5980317834116246	0.4088843345446685
MR-link 2	citrate	HMDB0000094	n1-methyl-2-pyridone-5-carboxamide	HMDB0004193	met-d-Citrate	GCST90199778	18:76910235-77410235	-1.025450616323532	1.020062641734829	0.314761078212568
MR-link 2	citrate	HMDB0000094	n1-methyl-2-pyridone-5-carboxamide	HMDB0004193	met-d-Citrate	GCST90199778	20:62104494-62604494	0.8804705250945661	0.7271699607368634	0.2259651399161966
MR-link 2	citrate	HMDB0000094	n1-methyl-2-pyridone-5-carboxamide	HMDB0004193	met-d-Citrate	GCST90199778	22:18883605-19740639	0.2287962367450822	0.1771632005426248	0.1965499878174405
MR-link 2	5,6-dihydrothymine	HMDB0000079	inosine	HMDB0000195	GCST90200339	GCST90200394	22:50721854-51221854	0.0338771654445587	0.2404964880739314	0.8879778154692775
MR-link 2	glucose	HMDB0000122	leucine	HMDB0000687	met-d-Glucose	M00060	2:165251927-165751927	0.5719230173015235	0.7658821067726278	0.4552140453530706
MR-link 2	glucose	HMDB0000122	leucine	HMDB0000687	met-d-Glucose	M00060	2:169498833-170056652	0.0494539807819261	0.1637985384434143	0.7627133931607101
MR-link 2	glucose	HMDB0000122	leucine	HMDB0000687	met-d-Glucose	M00060	3:122819058-123319058	0.4157028366090525	0.9912210519523448	0.6749350828017409
MR-link 2	glucose	HMDB0000122	leucine	HMDB0000687	met-d-Glucose	M00060	3:151951767-152451767	0.8278566702830199	0.7927282399031944	0.2963404462463181
MR-link 2	glucose	HMDB0000122	leucine	HMDB0000687	met-d-Glucose	M00060	3:170377909-170877909	0.413844167765904	0.3753234099987864	0.2701863531872977
MR-link 2	glucose	HMDB0000122	leucine	HMDB0000687	met-d-Glucose	M00060	4:185468314-185968314	0.6349708852500705	1.349178747791573	0.637901332214662
MR-link 2	glucose	HMDB0000122	leucine	HMDB0000687	met-d-Glucose	M00060	5:95479406-95979406	0.0738454290400247	0.9003973153875108	0.9346353654168168
MR-link 2	glucose	HMDB0000122	leucine	HMDB0000687	met-d-Glucose	M00060	6:7000270-7500270	0.4032040561690331	0.6029017221418004	0.5036406494170075
MR-link 2	glucose	HMDB0000122	leucine	HMDB0000687	met-d-Glucose	M00060	7:14801789-15301789	-0.1850750228530167	0.4066673087299011	0.6490360055199004
MR-link 2	glucose	HMDB0000122	leucine	HMDB0000687	met-d-Glucose	M00060	7:43935955-44473721	0.0788847626798483	0.2648119168563994	0.7657872912325473
MR-link 2	glucose	HMDB0000122	leucine	HMDB0000687	met-d-Glucose	M00060	8:117934783-118434783	0.0118512973016391	0.821003342427187	0.9884828255026418
MR-link 2	glucose	HMDB0000122	leucine	HMDB0000687	met-d-Glucose	M00060	9:21884068-22384068	1.6173901340396712	0.6862793589320452	0.0184355628264373
MR-link 2	glucose	HMDB0000122	leucine	HMDB0000687	met-d-Glucose	M00060	10:2888477-3388477	0.7488253419843978	0.4592744260783853	0.1030058018871384
MR-link 2	glucose	HMDB0000122	leucine	HMDB0000687	met-d-Glucose	M00060	10:112762852-113262852	1.3669776314167368	0.8631830014326529	0.1132739504678751
MR-link 2	glucose	HMDB0000122	leucine	HMDB0000687	met-d-Glucose	M00060	10:114504071-115004071	-0.4544985198532351	0.5676182477535296	0.423298620919292
MR-link 2	glucose	HMDB0000122	leucine	HMDB0000687	met-d-Glucose	M00060	12:111682800-112523499	-1.4671266455006386	0.6904025116430417	0.0335840376675212
MR-link 2	glucose	HMDB0000122	leucine	HMDB0000687	met-d-Glucose	M00060	12:121166650-121666650	-0.0872013970741717	1.0709507708429449	0.935104539349266
MR-link 2	glucose	HMDB0000122	leucine	HMDB0000687	met-d-Glucose	M00060	13:28213465-28721145	-1.2763570312739412	1.4332560937385457	0.373181561078943
MR-link 2	glucose	HMDB0000122	leucine	HMDB0000687	met-d-Glucose	M00060	17:43272775-44380160	-0.9434366596573206	0.7456576727161861	0.2057849491274693
MR-link 2	glucose	HMDB0000122	leucine	HMDB0000687	met-d-Glucose	M00060	20:22311971-22811971	0.0550721620568806	0.9676412439820856	0.9546138433547784
MR-link 2	glycine	HMDB0000123	creatine	HMDB0000064	met-d-Gly	GCST90200323	1:11606378-12106378	0.7705565932315033	0.8564001160340633	0.3682467268999136
MR-link 2	glycine	HMDB0000123	creatine	HMDB0000064	met-d-Gly	GCST90200323	1:75982013-76482013	0.6802749020689844	0.3922215971666851	0.0828445294554608
MR-link 2	glycine	HMDB0000123	creatine	HMDB0000064	met-d-Gly	GCST90200323	1:120004506-120504506	1.000320749753714	0.5877802115557295	0.0887812587631873
MR-link 2	glycine	HMDB0000123	creatine	HMDB0000064	met-d-Gly	GCST90200323	1:151589838-152089838	0.7748782164448798	0.8717427534522323	0.3740654062233965
MR-link 2	glycine	HMDB0000123	creatine	HMDB0000064	met-d-Gly	GCST90200323	2:165276338-165776338	-0.5473906677491709	0.6772226752095374	0.4189250587257355
MR-link 2	glycine	HMDB0000123	creatine	HMDB0000064	met-d-Gly	GCST90200323	2:208538752-212979649	0.3950574621338651	0.0282716059036809	2.257609431615012e-44
MR-link 2	glycine	HMDB0000123	creatine	HMDB0000064	met-d-Gly	GCST90200323	2:226790540-227290540	-0.0109404550249564	0.7258563835055719	0.9879743571243984
MR-link 2	glycine	HMDB0000123	creatine	HMDB0000064	met-d-Gly	GCST90200323	3:12110357-12610357	0.992937179606248	0.5598824808489791	0.0761501501011687
MR-link 2	glycine	HMDB0000123	creatine	HMDB0000064	met-d-Gly	GCST90200323	3:48534270-49826414	0.3364637910550194	0.7110260363752251	0.6360642064438179
MR-link 2	glycine	HMDB0000123	creatine	HMDB0000064	met-d-Gly	GCST90200323	3:125116791-126249375	0.4850940858941838	0.1856298489794593	0.0089690078268525
MR-link 2	glycine	HMDB0000123	creatine	HMDB0000064	met-d-Gly	GCST90200323	4:102676923-103438709	-2.0980487372735968	0.7980688211020391	0.0085659774856215
MR-link 2	glycine	HMDB0000123	creatine	HMDB0000064	met-d-Gly	GCST90200323	5:90005685-90505685	0.7082729505107759	0.8297233954383874	0.3933125901895596
MR-link 2	glycine	HMDB0000123	creatine	HMDB0000064	met-d-Gly	GCST90200323	5:131427047-131927047	0.090273075081403	0.9411373650353028	0.9235848029329718
MR-link 2	glycine	HMDB0000123	creatine	HMDB0000064	met-d-Gly	GCST90200323	6:131620261-132120261	-4.243159980823231	1.4078149394906716	0.0025782433304077
MR-link 2	glycine	HMDB0000123	creatine	HMDB0000064	met-d-Gly	GCST90200323	6:160518860-161018860	0.0420176221985412	0.6495833011172598	0.9484256317716452
MR-link 2	glycine	HMDB0000123	creatine	HMDB0000064	met-d-Gly	GCST90200323	7:55560073-56715237	0.6296052878569863	0.2478763767947843	0.011085337569852
MR-link 2	glycine	HMDB0000123	creatine	HMDB0000064	met-d-Gly	GCST90200323	8:8915380-9434231	-0.0095276743881127	0.2080335580668232	0.9634706648135242
MR-link 2	glycine	HMDB0000123	creatine	HMDB0000064	met-d-Gly	GCST90200323	8:17169461-17669461	-0.3708126337411698	0.6238599665657011	0.5522550380015299
MR-link 2	glycine	HMDB0000123	creatine	HMDB0000064	met-d-Gly	GCST90200323	8:126212070-126756694	-0.3637952069631918	0.3254517910701441	0.2636456027480376
MR-link 2	glycine	HMDB0000123	creatine	HMDB0000064	met-d-Gly	GCST90200323	9:5668443-7086536	0.0879972726232902	0.1794816075564956	0.623931716905245
MR-link 2	glycine	HMDB0000123	creatine	HMDB0000064	met-d-Gly	GCST90200323	11:8005408-8505408	0.1908396788923828	0.9336007784507628	0.8380311546482115
MR-link 2	glycine	HMDB0000123	creatine	HMDB0000064	met-d-Gly	GCST90200323	12:115016-615016	1.1130649018755785	0.8675058820507104	0.1994699235043898
MR-link 2	glycine	HMDB0000123	creatine	HMDB0000064	met-d-Gly	GCST90200323	12:21136493-21636493	0.950555232402328	1.0171541110420408	0.3500335078151456
MR-link 2	glycine	HMDB0000123	creatine	HMDB0000064	met-d-Gly	GCST90200323	12:46468358-47667420	0.2021302809971547	0.2929310557317171	0.4901773296956363
MR-link 2	glycine	HMDB0000123	creatine	HMDB0000064	met-d-Gly	GCST90200323	12:56615338-57115338	0.3361734057275297	0.4150569353429282	0.4179716260711277
MR-link 2	glycine	HMDB0000123	creatine	HMDB0000064	met-d-Gly	GCST90200323	12:57516305-58016305	1.1771798141205796	0.7096411135749794	0.0971483929243081
MR-link 2	glycine	HMDB0000123	creatine	HMDB0000064	met-d-Gly	GCST90200323	12:59343804-59843804	-0.246285213538186	0.9937529227618406	0.8042632741392342
MR-link 2	glycine	HMDB0000123	creatine	HMDB0000064	met-d-Gly	GCST90200323	13:50472895-50972895	-1.0384284047075223	1.0620273592288902	0.3281834739396291
MR-link 2	glycine	HMDB0000123	creatine	HMDB0000064	met-d-Gly	GCST90200323	14:100551720-101051720	0.5104241150007114	1.1530972824168886	0.658015398080409
MR-link 2	glycine	HMDB0000123	creatine	HMDB0000064	met-d-Gly	GCST90200323	15:42451374-42951374	1.3070651496676216	0.7540740130639347	0.0830356085213788
MR-link 2	glycine	HMDB0000123	creatine	HMDB0000064	met-d-Gly	GCST90200323	15:43028726-44613739	0.8026272462274464	0.668242842700285	0.2297119673638172
MR-link 2	glycine	HMDB0000123	creatine	HMDB0000064	met-d-Gly	GCST90200323	15:58180763-58713267	-0.1850076064622716	0.4117529576868681	0.6532029911998478
MR-link 2	glycine	HMDB0000123	creatine	HMDB0000064	met-d-Gly	GCST90200323	16:79678196-80178196	1.6564851849339148	1.2180435383882076	0.1738439606862532
MR-link 2	glycine	HMDB0000123	creatine	HMDB0000064	met-d-Gly	GCST90200323	16:80626853-81422810	0.5155060809251282	0.1922403570320766	0.0073277460365134
MR-link 2	glycine	HMDB0000123	creatine	HMDB0000064	met-d-Gly	GCST90200323	17:45235982-45996386	0.5928748624049971	0.4510451860636449	0.188695919106627
MR-link 2	glycine	HMDB0000123	creatine	HMDB0000064	met-d-Gly	GCST90200323	19:17984588-18484588	-0.247366188929058	0.5088947707087639	0.6269067980345635
MR-link 2	choline phosphate	HMDB0001565	isoursodeoxycholate	HMDB0000686	GCST90200363	GCST90199892	1:21573292-22142120	-0.1551638646100273	0.0698075194731626	0.0262334348389085
MR-link 2	choline phosphate	HMDB0001565	isoursodeoxycholate	HMDB0000686	GCST90200363	GCST90199892	22:24245541-24745541	0.0153676716163861	0.1906958598468294	0.9357701366651966
MR-link 2	phenylalanine	HMDB0000159	2-hydroxyphenylacetate	HMDB0000669	GCST90200396	GCST90200369	12:103005621-103594137	0.4363554282140239	0.1039082472673421	2.675875384313716e-05
MR-link 2	tyrosine	HMDB0000158	asparagine	HMDB0000168	bioa_021	M34283	4:99820973-100320973	-0.8680424455358636	0.5901448523600609	0.1413189041559788
MR-link 2	tyrosine	HMDB0000158	asparagine	HMDB0000168	bioa_021	M34283	4:148735862-149235862	0.1848588909101477	0.7483079501356807	0.8048804790168043
MR-link 2	tyrosine	HMDB0000158	asparagine	HMDB0000168	bioa_021	M34283	6:111242119-112017012	0.0747242305635343	0.1886451999722867	0.6920239581077687
MR-link 2	tyrosine	HMDB0000158	asparagine	HMDB0000168	bioa_021	M34283	6:112114361-112614361	-0.9426319720488938	0.5008540580150989	0.0598293377370744
MR-link 2	tyrosine	HMDB0000158	asparagine	HMDB0000168	bioa_021	M34283	7:27926305-28426305	-0.1587758312859529	0.7626047055210053	0.8350712404954725
MR-link 2	tyrosine	HMDB0000158	asparagine	HMDB0000168	bioa_021	M34283	8:8933358-9433358	-0.531306255494083	0.7320322418147088	0.4679636865724721
MR-link 2	tyrosine	HMDB0000158	asparagine	HMDB0000168	bioa_021	M34283	10:64816186-65575478	-0.6270410319582471	0.5583679148161649	0.2614421619462577
MR-link 2	tyrosine	HMDB0000158	asparagine	HMDB0000168	bioa_021	M34283	11:61310081-61810081	0.2255231587933782	0.6642709543651675	0.7342295029332022
MR-link 2	tyrosine	HMDB0000158	asparagine	HMDB0000168	bioa_021	M34283	12:20701307-21201307	0.5634678952902215	0.6616013264742031	0.3943956868442585
MR-link 2	tyrosine	HMDB0000158	asparagine	HMDB0000168	bioa_021	M34283	12:46678393-47435518	0.4254879452152952	0.4261482881620275	0.3180609858676011
MR-link 2	tyrosine	HMDB0000158	asparagine	HMDB0000168	bioa_021	M34283	12:56615040-57115040	0.4486418812079299	0.4764409790400295	0.3463705360783539
MR-link 2	tyrosine	HMDB0000158	asparagine	HMDB0000168	bioa_021	M34283	12:57594049-58094049	-0.2918574808728833	0.6375755777863344	0.6471238796348098
MR-link 2	tyrosine	HMDB0000158	asparagine	HMDB0000168	bioa_021	M34283	12:59727701-60227701	0.5530422316051671	0.7786279698872194	0.4775318278292908
MR-link 2	tyrosine	HMDB0000158	asparagine	HMDB0000168	bioa_021	M34283	12:120845172-121674861	0.4458844356862314	0.5751698347198749	0.4382083609635648
MR-link 2	tyrosine	HMDB0000158	asparagine	HMDB0000168	bioa_021	M34283	12:122092964-122592964	0.8619834850375265	0.521892845756181	0.0986062467607195
MR-link 2	tyrosine	HMDB0000158	asparagine	HMDB0000168	bioa_021	M34283	15:60649639-61149639	0.3812225973482919	0.7892687841992451	0.6290905413270487
MR-link 2	tyrosine	HMDB0000158	asparagine	HMDB0000168	bioa_021	M34283	16:71153235-72438683	0.0616227507685678	0.17385365433181	0.7230002768827892
MR-link 2	histidine	HMDB0000177	3-methyl-2-oxovalerate	HMDB0000491	bioa_009	GCST90199631	2:27492603-27992603	-1.4381242013998683	0.6170535859423568	0.0197728266537972
MR-link 2	histidine	HMDB0000177	3-methyl-2-oxovalerate	HMDB0000491	bioa_009	GCST90199631	2:211331245-211831245	-0.5551217001401418	0.3130472536860502	0.0761816515807077
MR-link 2	histidine	HMDB0000177	3-methyl-2-oxovalerate	HMDB0000491	bioa_009	GCST90199631	3:186208322-186708322	0.3632428907644055	0.3341461346481657	0.2770023674206158
MR-link 2	histidine	HMDB0000177	3-methyl-2-oxovalerate	HMDB0000491	bioa_009	GCST90199631	4:186893802-187393802	0.0643711098163973	0.2496570541685097	0.7965318300094456
MR-link 2	histidine	HMDB0000177	3-methyl-2-oxovalerate	HMDB0000491	bioa_009	GCST90199631	12:56615040-57115040	0.7306220375254217	0.4955880880228518	0.1404135867005227
MR-link 2	histidine	HMDB0000177	3-methyl-2-oxovalerate	HMDB0000491	bioa_009	GCST90199631	12:96083535-96730076	-0.1807178346465651	0.1384657817260488	0.1918436946428853
MR-link 2	histidine	HMDB0000177	3-methyl-2-oxovalerate	HMDB0000491	bioa_009	GCST90199631	14:21229605-21729605	-0.2633299189423314	0.3832592735375488	0.4920320910178927
MR-link 2	histidine	HMDB0000177	3-methyl-2-oxovalerate	HMDB0000491	bioa_009	GCST90199631	15:58473939-58973939	-0.1092190070521172	0.553339141247284	0.8435288680458575
MR-link 2	bilirubin (z,z)	HMDB0000054	alanine	HMDB0000161	GCST90200704	met-d-Ala	2:233988949-235124783	0.0024677059802077	0.0057073868973988	0.665472122862722
MR-link 2	bilirubin (z,z)	HMDB0000054	alanine	HMDB0000161	GCST90200704	met-d-Ala	12:21093886-21593886	-0.082620953235965	0.0387794006031378	0.03312729298784
MR-link 2	arginine	HMDB0000517	tryptophan	HMDB0000929	GCST90200372	GCST90200441	6:131644358-132148208	0.0891698980165567	0.1318503783288333	0.4988526618084857
MR-link 2	arginine	HMDB0000517	tryptophan	HMDB0000929	GCST90200372	GCST90200441	10:99896895-100396895	0.1820496447995801	0.1335684059235018	0.1728921671602136
MR-link 2	sulfate*	HMDB01448	1-(1-enyl-stearoyl)-2-arachidonoyl-gpe (p-18:0/20:4)*	HMDB0005779	GCST90199896	GCST90200058	7:122557611-123057611	-0.0213375364021808	0.1650643991240586	0.8971456312479156
MR-link 2	eicosapentaenoate (epa; 20:5n3)	HMDB0001999	citrulline	HMDB0000904	GCST90200349	bioa_005	11:61319830-61819830	-0.0669471319661227	0.0643750896017011	0.2983612722487804
MR-link 2	cysteinylglycine	HMDB0000078	histidine	HMDB0000177	GCST90200364	M00059	16:15885043-16385043	0.0719142318468273	0.1791163164399764	0.6880560212005116
MR-link 2	cysteinylglycine	HMDB0000078	histidine	HMDB0000177	GCST90200364	M00059	16:89076223-90262231	-0.0541120135138795	0.0650993826209288	0.4058484500785867
MR-link 2	kynurenine	HMDB0000684	1-stearoyl-2-oleoyl-gps (18:0/18:1)	HMDB0010163	M15140	GCST90199652	8:39556267-40056267	-0.0537129509272432	0.1464084909230882	0.7137156442603894
MR-link 2	kynurenine	HMDB0000684	1-stearoyl-2-oleoyl-gps (18:0/18:1)	HMDB0010163	M15140	GCST90199652	12:112341686-113156415	0.0764400524069582	0.1483452806121798	0.6063540936031387
MR-link 2	kynurenine	HMDB0000684	1-stearoyl-2-oleoyl-gps (18:0/18:1)	HMDB0010163	M15140	GCST90199652	16:87628822-88128822	-0.0215160018841614	0.0907546787223684	0.8125957308856694
MR-link 2	isoleucine	HMDB0000172	leucine	HMDB0000687	met-d-Ile	bioa_011	2:27480940-28253174	0.9396029790195206	0.2258733747774376	3.184343193774415e-05
MR-link 2	isoleucine	HMDB0000172	leucine	HMDB0000687	met-d-Ile	bioa_011	2:165251927-165751927	0.2557910566955351	0.1797818518885057	0.1547982739706688
MR-link 2	isoleucine	HMDB0000172	leucine	HMDB0000687	met-d-Ile	bioa_011	4:88890833-89475171	1.1466760793286928	0.1370110201578624	5.799832641701921e-17
MR-link 2	isoleucine	HMDB0000172	leucine	HMDB0000687	met-d-Ile	bioa_011	8:76193463-76693463	-0.2045557775751479	0.2290419942009333	0.3718074277794589
MR-link 2	isoleucine	HMDB0000172	leucine	HMDB0000687	met-d-Ile	bioa_011	12:56611458-57111458	0.6261207652120689	0.179716282460867	0.0004940900325766
MR-link 2	isoleucine	HMDB0000172	leucine	HMDB0000687	met-d-Ile	bioa_011	16:69865519-70914672	1.0602577843712115	0.1996396593933813	1.0911061636963929e-07
MR-link 2	isoleucine	HMDB0000172	leucine	HMDB0000687	met-d-Ile	bioa_011	19:49069664-49569664	0.5618330247907448	0.2791709964598841	0.0441667306881409
MR-link 2	orotidine	HMDB0000788	heme	HMDB0003178	GCST90200681	M32593	3:124271035-124771035	-0.0035879481162263	0.2150676194521035	0.9866896019674524
MR-link 2	orotidine	HMDB0000788	heme	HMDB0003178	GCST90200681	M32593	17:72554076-74203469	0.0277099708826132	0.04848603676504	0.5676579528487002
MR-link 2	valine	HMDB0000883	lactate	HMDB0000190	bioa_022	met-d-Lactate	2:27492603-27992603	0.9472409573214592	0.3192941839373222	0.0030104240912143
MR-link 2	valine	HMDB0000883	lactate	HMDB0000190	bioa_022	met-d-Lactate	2:64958074-65458074	0.0226683379357879	0.0708651987415218	0.7490595332372738
MR-link 2	valine	HMDB0000883	lactate	HMDB0000190	bioa_022	met-d-Lactate	2:211173777-211673777	-0.1423971192217812	0.2012033820746838	0.4791146426642074
MR-link 2	valine	HMDB0000883	lactate	HMDB0000190	bioa_022	met-d-Lactate	4:88972827-89472827	-0.0205449115192296	0.0340014604940962	0.5456866511626939
MR-link 2	valine	HMDB0000883	lactate	HMDB0000190	bioa_022	met-d-Lactate	11:116381707-116882500	0.2934500056275851	0.0980450463068346	0.0027623883685021
MR-link 2	valine	HMDB0000883	lactate	HMDB0000190	bioa_022	met-d-Lactate	12:56615040-57115040	0.1514150633908138	0.1870753520973964	0.4182965568133694
MR-link 2	valine	HMDB0000883	lactate	HMDB0000190	bioa_022	met-d-Lactate	16:70059237-70559237	0.0195680434007519	0.2564912698521489	0.9391873752288932
MR-link 2	valine	HMDB0000883	lactate	HMDB0000190	bioa_022	met-d-Lactate	17:6883609-7383609	0.1559273202400926	0.13004705945448	0.2305252667301779
MR-link 2	valine	HMDB0000883	lactate	HMDB0000190	bioa_022	met-d-Lactate	17:40470632-40970632	-0.8056743948233369	0.4500830484012599	0.0734447187284617
MR-link 2	valine	HMDB0000883	lactate	HMDB0000190	bioa_022	met-d-Lactate	19:49114511-49614511	-0.0614503825942318	0.2040620932248575	0.7633110141976255
MR-link 2	ornithine	HMDB0000214	beta-citrylglutamate	HMDB0241915	GCST90200404	GCST90199911	6:131644358-132144358	0.1028092863977833	0.1485219241227784	0.4888015477904769
MR-link 2	ornithine	HMDB0000214	beta-citrylglutamate	HMDB0241915	GCST90200404	GCST90199911	6:161178041-161678041	1.1316723293728294e-05	5.93322222222222	0.9999984781559738
MR-link 2	biliverdin	HMDB0001008	phenylalanine	HMDB0000159	M02137	GCST90200396	2:234046650-234918570	-0.0361440263739893	0.0318226137771193	0.2560415708825204
MR-link 2	alpha-ketoglutarate	HMDB0000208	kynurenine	HMDB0000684	GCST90200455	M15140	20:44931392-45517926	0.0314247294959508	0.1137521559565594	0.7823513543867948
MR-link 2	cysteinylglycine	HMDB0000078	biliverdin	HMDB0001008	GCST90200364	GCST90200706	16:15885043-16385043	-0.0365904183524579	0.1348662901484615	0.7861534988102523
MR-link 2	cysteinylglycine	HMDB0000078	biliverdin	HMDB0001008	GCST90200364	GCST90200706	16:89076223-90262231	0.0627423757093218	0.0724999011975507	0.386812006652898
MR-link 2	cysteinylglycine	HMDB0000078	biliverdin	HMDB0001008	GCST90200364	GCST90200706	19:52317323-52817323	-0.1907094019730256	0.186291172905073	0.3059690615021287
MR-link 2	glutamate	HMDB0000148	orotidine	HMDB0000788	bioa_007	GCST90200681	12:121174861-121674861	-0.0017936992886777	0.4287224412489054	0.9966618010717516
MR-link 2	valine	HMDB0000883	serotonin (5ht)	HMDB0000259	M01649	M02342	4:88976422-89476422	0.1275009096004565	0.1686072089773138	0.4495288015272575
MR-link 2	pantothenate	HMDB0000210	myo-inositol	HMDB0000211	M01508	M19934	2:27200724-27700724	0.0483670455141974	0.2019017091163683	0.8106734044781851
MR-link 2	arginine	HMDB0000517	pyruvate	HMDB0000243	bioa_002	GCST90200430	2:24182937-24682937	0.0730910928571072	0.3075313843693018	0.8121367792773971
MR-link 2	arginine	HMDB0000517	pyruvate	HMDB0000243	bioa_002	GCST90200430	2:211333022-211833022	0.281710706038935	0.2301260663772586	0.2208925627203884
MR-link 2	arginine	HMDB0000517	pyruvate	HMDB0000243	bioa_002	GCST90200430	2:219037276-219788019	0.3408698792787077	0.3239464337135885	0.29268876668282
MR-link 2	arginine	HMDB0000517	pyruvate	HMDB0000243	bioa_002	GCST90200430	4:144583533-145083533	-0.0842793166204077	0.22718164312087	0.7106541636610237
MR-link 2	arginine	HMDB0000517	pyruvate	HMDB0000243	bioa_002	GCST90200430	5:177386199-177886199	-0.943324845854997	1.071404226890052	0.3786120451769462
MR-link 2	arginine	HMDB0000517	pyruvate	HMDB0000243	bioa_002	GCST90200430	6:131339506-132265729	0.0501994360665267	0.1548696600038626	0.7458321205947669
MR-link 2	arginine	HMDB0000517	pyruvate	HMDB0000243	bioa_002	GCST90200430	6:135177817-135677817	0.0593873376551191	0.345674098049266	0.8635935655355029
MR-link 2	arginine	HMDB0000517	pyruvate	HMDB0000243	bioa_002	GCST90200430	10:99898951-100398951	-0.6506454832322006	0.4342834657495161	0.1340801025839314
MR-link 2	arginine	HMDB0000517	pyruvate	HMDB0000243	bioa_002	GCST90200430	12:46680313-47435518	-0.3450797358330765	0.2847466294999659	0.2255569873115059
MR-link 2	arginine	HMDB0000517	pyruvate	HMDB0000243	bioa_002	GCST90200430	19:12757458-13257458	0.1037329586783449	0.1530997756544699	0.4980562054800054
MR-link 2	mannose	HMDB0000169	kynurenate	HMDB0000715	GCST90200435	GCST90200454	2:27176853-28662558	0.1829876434460003	0.0726250363388604	0.0117480901304211
MR-link 2	mannose	HMDB0000169	kynurenate	HMDB0000715	GCST90200435	GCST90200454	12:22996345-23496345	0.0213097164196303	0.2704394976958831	0.93719439816653
MR-link 2	beta-citrylglutamate	HMDB0241915	sarcosine	HMDB0000271	GCST90199911	bioa_031	3:183486882-183986882	-0.0037062626081865	0.0731812476828165	0.9596084222988028
MR-link 2	beta-citrylglutamate	HMDB0241915	sarcosine	HMDB0000271	GCST90199911	bioa_031	11:88203934-92094388	0.0059392639492101	0.0142689690046947	0.6772370440281366
MR-link 2	7-methylxanthine	HMDB0001991	acetate	HMDB0000042	GCST90199754	met-d-Acetate	1:197801712-198301712	0.101952082505985	0.1130591639123008	0.3671850734167745
MR-link 2	7-methylxanthine	HMDB0001991	acetate	HMDB0000042	GCST90199754	met-d-Acetate	15:74777880-75578595	-0.0019558771527534	0.048026349155624	0.9675150632242734
MR-link 2	alpha-ketoglutarate	HMDB0000208	phenylalanine	HMDB0000159	GCST90200455	M00064	20:44931392-45517926	-0.2172952438904973	0.1091472687034507	0.0464979810363993
MR-link 2	glucose	HMDB0000122	bilirubin (z,z)	HMDB0000054	met-d-Glucose	M27716	2:165251927-165751927	1.018810335429693	0.7249675294534352	0.1599265672541186
MR-link 2	glucose	HMDB0000122	bilirubin (z,z)	HMDB0000054	met-d-Glucose	M27716	2:169498833-170056652	-0.1465160936592565	0.1732147950217802	0.3976288291102132
MR-link 2	glucose	HMDB0000122	bilirubin (z,z)	HMDB0000054	met-d-Glucose	M27716	3:122819058-123319058	-0.8781203659309329	0.5959519091328734	0.1406229428325658
MR-link 2	glucose	HMDB0000122	bilirubin (z,z)	HMDB0000054	met-d-Glucose	M27716	3:151951767-152451767	0.1364457544696826	0.8427872086569914	0.8713859993763586
MR-link 2	glucose	HMDB0000122	bilirubin (z,z)	HMDB0000054	met-d-Glucose	M27716	3:170377909-170877909	-0.0245580662302748	0.4025867999512146	0.9513586721050188
MR-link 2	glucose	HMDB0000122	bilirubin (z,z)	HMDB0000054	met-d-Glucose	M27716	4:185468314-185968314	0.2995017213060661	1.6451771676440978	0.8555448142202595
MR-link 2	glucose	HMDB0000122	bilirubin (z,z)	HMDB0000054	met-d-Glucose	M27716	5:95479406-95979406	-1.4619146220662973	0.9365429731019632	0.1185310467594237
MR-link 2	glucose	HMDB0000122	bilirubin (z,z)	HMDB0000054	met-d-Glucose	M27716	6:7000270-7500270	0.783034254098876	0.6184400149359414	0.2054614512917715
MR-link 2	glucose	HMDB0000122	bilirubin (z,z)	HMDB0000054	met-d-Glucose	M27716	7:14801789-15301789	-0.5090049924284126	0.4317680769535741	0.2384438948525383
MR-link 2	glucose	HMDB0000122	bilirubin (z,z)	HMDB0000054	met-d-Glucose	M27716	7:43935955-44473721	0.1355520938306728	0.2730799513852249	0.6196246086377881
MR-link 2	glucose	HMDB0000122	bilirubin (z,z)	HMDB0000054	met-d-Glucose	M27716	8:117934783-118434783	1.0245125768847825	0.9148165778310682	0.2627519565771449
MR-link 2	glucose	HMDB0000122	bilirubin (z,z)	HMDB0000054	met-d-Glucose	M27716	9:21884068-22384068	0.1461202228805053	0.7135188266524737	0.8377376212294789
MR-link 2	glucose	HMDB0000122	bilirubin (z,z)	HMDB0000054	met-d-Glucose	M27716	10:2888477-3388477	-0.036327069976097	0.4610896594260754	0.9372034262174808
MR-link 2	glucose	HMDB0000122	bilirubin (z,z)	HMDB0000054	met-d-Glucose	M27716	10:112762852-113262852	-0.4071376243975586	0.8949788230447169	0.6491717310631033
MR-link 2	glucose	HMDB0000122	bilirubin (z,z)	HMDB0000054	met-d-Glucose	M27716	10:114504071-115004071	-0.8650856457282181	0.6124466946333046	0.1578005377031401
MR-link 2	glucose	HMDB0000122	bilirubin (z,z)	HMDB0000054	met-d-Glucose	M27716	12:111682800-112523499	-0.7614096066520704	0.738664880898581	0.3026385250836846
MR-link 2	glucose	HMDB0000122	bilirubin (z,z)	HMDB0000054	met-d-Glucose	M27716	12:121166650-121666650	-0.4201986674946474	0.8396754111350587	0.616772416407973
MR-link 2	glucose	HMDB0000122	bilirubin (z,z)	HMDB0000054	met-d-Glucose	M27716	13:28213465-28721145	1.5467336864053045	1.7560011983196842	0.3784113344423021
MR-link 2	glucose	HMDB0000122	bilirubin (z,z)	HMDB0000054	met-d-Glucose	M27716	17:43272775-44380160	1.1661495812996263	0.89933067330133	0.1947392146967953
MR-link 2	glucose	HMDB0000122	bilirubin (z,z)	HMDB0000054	met-d-Glucose	M27716	20:22311971-22811971	1.0790512104060528	0.9068864597146274	0.2341086668087149
MR-link 2	3-(4-hydroxyphenyl)lactate	HMDB0000755	creatinine	HMDB0000562	GCST90200371	GCST90200366	6:111301079-111801079	0.3081837193848067	0.2478119011826117	0.2136396258783519
MR-link 2	3-(4-hydroxyphenyl)lactate	HMDB0000755	creatinine	HMDB0000562	GCST90200371	GCST90200366	17:79941425-80441425	0.2400487978792101	0.1046871939486514	0.0218474208330657
MR-link 2	flavin adenine dinucleotide (fad)	HMDB0001248	creatinine	HMDB0000562	GCST90200376	bioa_026	2:69949756-70738470	-0.0065235775466003	0.0135137527181063	0.6292830609913309
MR-link 2	2-oxoarginine*	HMDB0004225	5-methylthioadenosine (mta)	HMDB0001173	GCST90199903	GCST90200359	4:102938709-103438709	0.586201380843016	0.292365499412653	0.0449599190881974
MR-link 2	2-oxoarginine*	HMDB0004225	5-methylthioadenosine (mta)	HMDB0001173	GCST90199903	GCST90200359	6:160310824-160819068	0.627016077021839	0.0935683431663755	2.067769519675189e-11
MR-link 2	1-(1-enyl-stearoyl)-2-arachidonoyl-gpe (p-18:0/20:4)*	HMDB0005779	stearoyl sphingomyelin (d18:1/18:0)	HMDB0001348	GCST90200058	GCST90200335	11:61307803-62000560	0.4055602227431937	0.0729150882371583	2.6656401443922708e-08
MR-link 2	1-(1-enyl-stearoyl)-2-arachidonoyl-gpe (p-18:0/20:4)*	HMDB0005779	stearoyl sphingomyelin (d18:1/18:0)	HMDB0001348	GCST90200058	GCST90200335	19:45162079-45662079	-0.8078005663369758	0.3591406763645936	0.0244959930025849
MR-link 2	1-(1-enyl-stearoyl)-2-arachidonoyl-gpe (p-18:0/20:4)*	HMDB0005779	stearoyl sphingomyelin (d18:1/18:0)	HMDB0001348	GCST90200058	GCST90200335	19:55491205-55991205	0.4404727887437499	0.1925953464349506	0.0221936315987347
MR-link 2	betaine	HMDB0000043	anthranilate	HMDB0001123	GCST90200425	GCST90200324	2:211290507-211790507	0.2346913994096711	0.1514237314401052	0.1211659032322857
MR-link 2	betaine	HMDB0000043	anthranilate	HMDB0001123	GCST90200425	GCST90200324	5:78081434-78907016	-0.0198871760298904	0.0683254435963934	0.7710012628879307
MR-link 2	betaine	HMDB0000043	anthranilate	HMDB0001123	GCST90200425	GCST90200324	6:160264283-160825366	0.2569674764134219	0.129827088389344	0.0477816152675749
MR-link 2	betaine	HMDB0000043	anthranilate	HMDB0001123	GCST90200425	GCST90200324	12:68601-568601	0.0957415998797375	0.1153117972326246	0.4063779398294656
MR-link 2	betaine	HMDB0000043	anthranilate	HMDB0001123	GCST90200425	GCST90200324	17:17178278-17678278	-0.0377123544141019	0.2347385843590592	0.8723637004755794
MR-link 2	betaine	HMDB0000043	anthranilate	HMDB0001123	GCST90200425	GCST90200324	21:44165982-44665982	-0.1073078787912708	0.2218750928406287	0.6286407134586729
MR-link 2	n-acetyl-aspartyl-glutamate (naag)	HMDB0001067	isoleucine	HMDB0000172	GCST90200684	met-d-Ile	11:45663099-50986366	-0.0003971719581366	0.0032849761611568	0.9037658199650508
MR-link 2	n-acetyl-aspartyl-glutamate (naag)	HMDB0001067	isoleucine	HMDB0000172	GCST90200684	met-d-Ile	11:54602007-58367668	-0.0005403929221139	0.0046523820221891	0.907530468618083
MR-link 2	3-hydroxybutyrate (bhba)	HMDB0000011	kynurenine	HMDB0000684	met-d-bOHbutyrate	bioa_027	1:230050269-230550269	-0.0088883614685434	0.3336919774559037	0.978749720280003
MR-link 2	3-hydroxybutyrate (bhba)	HMDB0000011	kynurenine	HMDB0000684	met-d-bOHbutyrate	bioa_027	5:41452897-42471829	0.4092659922047327	0.2564925280689085	0.1105724535503609
MR-link 2	3-hydroxybutyrate (bhba)	HMDB0000011	kynurenine	HMDB0000684	met-d-bOHbutyrate	bioa_027	8:8059014-8559014	0.5267518252815382	0.4235239296387273	0.2135968573653243
MR-link 2	3-hydroxybutyrate (bhba)	HMDB0000011	kynurenine	HMDB0000684	met-d-bOHbutyrate	bioa_027	8:8580720-9433358	-0.5462558625501421	0.3388572126353148	0.1069503580070869
MR-link 2	3-hydroxybutyrate (bhba)	HMDB0000011	kynurenine	HMDB0000684	met-d-bOHbutyrate	bioa_027	8:9546321-10530228	0.5110607374717838	0.3280126485778856	0.1192209404388983
MR-link 2	3-hydroxybutyrate (bhba)	HMDB0000011	kynurenine	HMDB0000684	met-d-bOHbutyrate	bioa_027	8:10591858-11909109	0.3451975787380062	0.2649347778193525	0.1925907883759705
MR-link 2	3-hydroxybutyrate (bhba)	HMDB0000011	kynurenine	HMDB0000684	met-d-bOHbutyrate	bioa_027	9:107339744-107915739	0.0169686529878496	0.2239979244697235	0.9396151182743142
MR-link 2	3-hydroxybutyrate (bhba)	HMDB0000011	kynurenine	HMDB0000684	met-d-bOHbutyrate	bioa_027	10:113694271-114194271	-0.0924393312756004	0.2198204725606724	0.6741042060922022
MR-link 2	3-hydroxybutyrate (bhba)	HMDB0000011	kynurenine	HMDB0000684	met-d-bOHbutyrate	bioa_027	11:116451535-117240760	0.0607551733227315	0.282855809031976	0.8299294672857505
MR-link 2	3-hydroxybutyrate (bhba)	HMDB0000011	kynurenine	HMDB0000684	met-d-bOHbutyrate	bioa_027	12:122375755-122875755	-0.1869835157407725	0.435658405206601	0.6677794731724245
MR-link 2	3-hydroxybutyrate (bhba)	HMDB0000011	kynurenine	HMDB0000684	met-d-bOHbutyrate	bioa_027	14:94393207-95094947	-0.6032099559988353	0.2605640581034538	0.0206120580413667
MR-link 2	3-hydroxybutyrate (bhba)	HMDB0000011	kynurenine	HMDB0000684	met-d-bOHbutyrate	bioa_027	15:58430643-58980498	0.0370113321240102	0.214664236698252	0.863111288695731
MR-link 2	3-hydroxybutyrate (bhba)	HMDB0000011	kynurenine	HMDB0000684	met-d-bOHbutyrate	bioa_027	16:71899923-73042963	-0.6815900531637102	0.1939515288375085	0.0004410327188986
MR-link 2	3-hydroxybutyrate (bhba)	HMDB0000011	kynurenine	HMDB0000684	met-d-bOHbutyrate	bioa_027	19:45161941-45661941	-0.32475802350672	0.205894230393781	0.1147253351807474
MR-link 2	5-acetylamino-6-formylamino-3-methyluracil	HMDB0011105	cytosine	HMDB0000630	GCST90200680	GCST90200433	8:17743764-18765840	0.0123342753784887	0.0247865348147092	0.6187519065006766
MR-link 2	3-methyl-2-oxovalerate	HMDB0000491	glycerophosphoethanolamine	HMDB0000114	M15676	GCST90199808	4:88976422-89476422	-0.2710299865606335	0.1248748926246729	0.0299756357458946
MR-link 2	tryptophan	HMDB0000929	allantoin	HMDB0000462	M00054	GCST90200286	3:189559163-190059163	-0.3002932062195607	0.3893805332601861	0.4405839210781415
MR-link 2	tryptophan	HMDB0000929	allantoin	HMDB0000462	M00054	GCST90200286	5:153760041-154260041	-0.5804848140133718	0.3095420876258642	0.0607512248027118
MR-link 2	tryptophan	HMDB0000929	allantoin	HMDB0000462	M00054	GCST90200286	6:111281159-111781159	0.1150045040012892	0.1433879522640432	0.4225232417892232
MR-link 2	tryptophan	HMDB0000929	allantoin	HMDB0000462	M00054	GCST90200286	6:125293311-125793311	0.0714560621108536	0.3015724228423521	0.8126994990630096
MR-link 2	tryptophan	HMDB0000929	allantoin	HMDB0000462	M00054	GCST90200286	7:14057409-14557409	-0.0936089472414029	0.189557083403085	0.6214263457765998
MR-link 2	tryptophan	HMDB0000929	allantoin	HMDB0000462	M00054	GCST90200286	11:116404435-116904435	0.1510867877707349	0.1395413035172271	0.2789243633341604
MR-link 2	tryptophan	HMDB0000929	allantoin	HMDB0000462	M00054	GCST90200286	16:53794515-54294515	0.0053454721871514	0.692580963041436	0.9938418356684136
MR-link 2	histidine	HMDB0000177	cholesterol	HMDB0000067	M00059	GCST90200368	4:9731889-10602550	0.0858396161805067	0.1532438941776655	0.5753769108142295
MR-link 2	thyroxine	HMDB0000248	n1-methyl-2-pyridone-5-carboxamide	HMDB0004193	GCST90200293	GCST90199778	2:234397317-234897317	0.4295078207013609	0.2222893266333992	0.0533346121834912
MR-link 2	thyroxine	HMDB0000248	n1-methyl-2-pyridone-5-carboxamide	HMDB0004193	GCST90200293	GCST90199778	12:121166650-121666650	0.3950134158602287	0.4359614440223275	0.3648965809980758
MR-link 2	5-oxoproline	HMDB0000267	cortisone	HMDB0002802	GCST90200280	GCST90200360	8:144861615-145802337	0.0052144020139954	0.0429329621640814	0.9033310412290798
MR-link 2	5-oxoproline	HMDB0000267	cortisone	HMDB0002802	GCST90200280	GCST90200360	12:56615338-57115338	0.079174945351565	0.1909006335318071	0.6783291151111688
MR-link 2	5-methylthioadenosine (mta)	HMDB0001173	citrulline	HMDB0000904	GCST90200359	GCST90200403	2:211290507-211790507	0.6590655129648895	0.3446764985857642	0.0558598046348806
MR-link 2	5-methylthioadenosine (mta)	HMDB0001173	citrulline	HMDB0000904	GCST90200359	GCST90200403	6:149659491-150411114	-0.0319786594382976	0.1934809724847064	0.8687230943407083
MR-link 2	5-methylthioadenosine (mta)	HMDB0001173	citrulline	HMDB0000904	GCST90200359	GCST90200403	6:160319068-160819068	0.2707009479348886	0.2380101697258837	0.2553918575285672
MR-link 2	5-methylthioadenosine (mta)	HMDB0001173	citrulline	HMDB0000904	GCST90200359	GCST90200403	16:16009596-16509596	0.9592616137284072	0.3696488839733536	0.0094573975235976
MR-link 2	myo-inositol	HMDB0000211	glucose	HMDB0000122	GCST90200401	M20489	16:24676314-25176314	0.1874905046559909	0.1487599028244663	0.2075408005641006
MR-link 2	3-hydroxybutyrate (bhba)	HMDB0000011	3-hydroxybutyrate (bhba)	HMDB0000011	met-d-bOHbutyrate	GCST90200367	1:230050269-230550269	1.0148968900621842	0.7310481629478366	0.1650529047892286
MR-link 2	3-hydroxybutyrate (bhba)	HMDB0000011	3-hydroxybutyrate (bhba)	HMDB0000011	met-d-bOHbutyrate	GCST90200367	5:41452897-42471829	1.4681647788443009	0.4753798759649007	0.0020123517070464
MR-link 2	3-hydroxybutyrate (bhba)	HMDB0000011	3-hydroxybutyrate (bhba)	HMDB0000011	met-d-bOHbutyrate	GCST90200367	8:8059014-8559014	-0.3120343842415577	0.7079430454727039	0.6593853148800561
MR-link 2	3-hydroxybutyrate (bhba)	HMDB0000011	3-hydroxybutyrate (bhba)	HMDB0000011	met-d-bOHbutyrate	GCST90200367	8:8580720-9433358	0.7808160225899616	0.7176725043707128	0.2766022813469269
MR-link 2	3-hydroxybutyrate (bhba)	HMDB0000011	3-hydroxybutyrate (bhba)	HMDB0000011	met-d-bOHbutyrate	GCST90200367	8:9546321-10530228	0.03345957093032	0.6713461466320488	0.96025027193641
MR-link 2	3-hydroxybutyrate (bhba)	HMDB0000011	3-hydroxybutyrate (bhba)	HMDB0000011	met-d-bOHbutyrate	GCST90200367	8:10591858-11909109	-0.5265207172577698	0.8454230007545505	0.5334227431156101
MR-link 2	3-hydroxybutyrate (bhba)	HMDB0000011	3-hydroxybutyrate (bhba)	HMDB0000011	met-d-bOHbutyrate	GCST90200367	9:107339744-107915739	0.1229592944716846	0.3915017360137443	0.7534672062453046
MR-link 2	3-hydroxybutyrate (bhba)	HMDB0000011	3-hydroxybutyrate (bhba)	HMDB0000011	met-d-bOHbutyrate	GCST90200367	10:113694271-114194271	0.4704160456633128	0.4922455363451228	0.3392474498683916
MR-link 2	3-hydroxybutyrate (bhba)	HMDB0000011	3-hydroxybutyrate (bhba)	HMDB0000011	met-d-bOHbutyrate	GCST90200367	11:116451535-117240760	0.6564589630883196	0.7214905947625255	0.3628937661565358
MR-link 2	3-hydroxybutyrate (bhba)	HMDB0000011	3-hydroxybutyrate (bhba)	HMDB0000011	met-d-bOHbutyrate	GCST90200367	12:122375755-122875755	0.8582684730646544	0.7105606222642381	0.227095313867201
MR-link 2	3-hydroxybutyrate (bhba)	HMDB0000011	3-hydroxybutyrate (bhba)	HMDB0000011	met-d-bOHbutyrate	GCST90200367	14:94393207-95094947	-0.7650201752591533	0.4214332861102089	0.0694806140596168
MR-link 2	3-hydroxybutyrate (bhba)	HMDB0000011	3-hydroxybutyrate (bhba)	HMDB0000011	met-d-bOHbutyrate	GCST90200367	15:58430643-58980498	0.3522612748268813	0.4984552574547945	0.4797492579400997
MR-link 2	3-hydroxybutyrate (bhba)	HMDB0000011	3-hydroxybutyrate (bhba)	HMDB0000011	met-d-bOHbutyrate	GCST90200367	16:71899923-73042963	-0.5650752168664837	0.3609837985790133	0.117494874879805
MR-link 2	3-hydroxybutyrate (bhba)	HMDB0000011	3-hydroxybutyrate (bhba)	HMDB0000011	met-d-bOHbutyrate	GCST90200367	17:6935779-7435779	1.2942386725171264	0.5514445514355193	0.0189254104194153
MR-link 2	3-hydroxybutyrate (bhba)	HMDB0000011	3-hydroxybutyrate (bhba)	HMDB0000011	met-d-bOHbutyrate	GCST90200367	19:45161941-45661941	-0.0749457681602876	0.3771711734808486	0.8424935745303185
MR-link 2	cortisol	HMDB0000063	sphingosine 1-phosphate	HMDB0000277	GCST90200378	GCST90199657	14:94554700-95054700	0.0806881079263063	0.1829199473748661	0.6591322168852183
MR-link 2	4-acetamidobutanoate	HMDB0003681	5-oxoproline	HMDB0000267	GCST90200311	M01494	8:18005709-18505709	0.029714964457504	0.0619204100738396	0.6313058549459158
MR-link 2	dehydroepiandrosterone sulfate (dhea-s)	HMDB0001032	alpha-ketobutyrate	HMDB0000005	GCST90199673	GCST90200438	5:77737524-78237524	1.044227182258022	0.7264199831670383	0.1505765761587143
MR-link 2	dehydroepiandrosterone sulfate (dhea-s)	HMDB0001032	alpha-ketobutyrate	HMDB0000005	GCST90199673	GCST90200438	7:98825038-100067196	0.0978917921716344	0.0919341123142444	0.2869647250351557
MR-link 2	dehydroepiandrosterone sulfate (dhea-s)	HMDB0001032	alpha-ketobutyrate	HMDB0000005	GCST90199673	GCST90200438	13:22064146-22564146	0.1841613914465283	0.2398186591064799	0.4425350942381361
MR-link 2	dehydroepiandrosterone sulfate (dhea-s)	HMDB0001032	alpha-ketobutyrate	HMDB0000005	GCST90199673	GCST90200438	16:81331584-81831584	0.1368849034691586	0.1752645148201097	0.4347913623121329
MR-link 2	serine	HMDB0000187	mannose	HMDB0000169	bioa_018	GCST90200435	1:11610843-12110843	0.07687787061827	0.3307711177914708	0.8162117050969118
MR-link 2	serine	HMDB0000187	mannose	HMDB0000169	bioa_018	GCST90200435	1:119427250-120522606	0.0565031908674762	0.0837688726428719	0.4999852443077426
MR-link 2	serine	HMDB0000187	mannose	HMDB0000169	bioa_018	GCST90200435	2:27480940-27980940	3.473766201286036	0.9538111672937092	0.0002705435794179
MR-link 2	serine	HMDB0000187	mannose	HMDB0000169	bioa_018	GCST90200435	2:211315692-212076215	0.0758345496006948	0.1047636591940258	0.4691497712469531
MR-link 2	serine	HMDB0000187	mannose	HMDB0000169	bioa_018	GCST90200435	3:125660381-126160381	0.2401633024174519	0.2923286832319668	0.411331745926765
MR-link 2	serine	HMDB0000187	mannose	HMDB0000169	bioa_018	GCST90200435	7:55551853-56922308	-0.0953928555957327	0.1333826459632605	0.4744966451745834
MR-link 2	serine	HMDB0000187	mannose	HMDB0000169	bioa_018	GCST90200435	8:126232621-126732621	0.5899536473492428	0.4791172980337403	0.2181977923736272
MR-link 2	serine	HMDB0000187	mannose	HMDB0000169	bioa_018	GCST90200435	10:65065800-65565800	0.3001088126890427	0.3830485147417174	0.4333484164477859
MR-link 2	arginine	HMDB0000517	leucine	HMDB0000687	bioa_002	GCST90200389	2:24182937-24682937	-0.5445096930390609	0.321537449562519	0.0903686028087543
MR-link 2	arginine	HMDB0000517	leucine	HMDB0000687	bioa_002	GCST90200389	2:211333022-211833022	-0.0459525568181589	0.2118943057141042	0.8283131932246159
MR-link 2	arginine	HMDB0000517	leucine	HMDB0000687	bioa_002	GCST90200389	2:219037276-219788019	0.1263095714141755	0.3118785722877157	0.6854804578982034
MR-link 2	arginine	HMDB0000517	leucine	HMDB0000687	bioa_002	GCST90200389	4:144583533-145083533	-0.296179414875138	0.2318534862450874	0.201446193513405
MR-link 2	arginine	HMDB0000517	leucine	HMDB0000687	bioa_002	GCST90200389	5:177386199-177886199	0.324373391494431	0.8135461649015026	0.6901029130086294
MR-link 2	arginine	HMDB0000517	leucine	HMDB0000687	bioa_002	GCST90200389	6:131339506-132265729	-0.0780088989947304	0.1371924301179364	0.5696212757884092
MR-link 2	arginine	HMDB0000517	leucine	HMDB0000687	bioa_002	GCST90200389	6:135177817-135677817	0.0794881015924879	0.3518591514733837	0.8212723026820822
MR-link 2	arginine	HMDB0000517	leucine	HMDB0000687	bioa_002	GCST90200389	10:99898951-100398951	0.280020056381963	0.4272471929851178	0.5122068676269085
MR-link 2	arginine	HMDB0000517	leucine	HMDB0000687	bioa_002	GCST90200389	12:46680313-47435518	0.0243146799725683	0.3401861003499217	0.9430200051294751
MR-link 2	arginine	HMDB0000517	leucine	HMDB0000687	bioa_002	GCST90200389	19:12757458-13257458	-0.0547544725083988	0.1549968371818369	0.7238921285482605
MR-link 2	betaine	HMDB0000043	creatine	HMDB0000064	GCST90200425	GCST90200323	2:211290507-211790507	-1.4886041978744706	0.2246242144156966	3.423760040837874e-11
MR-link 2	betaine	HMDB0000043	creatine	HMDB0000064	GCST90200425	GCST90200323	5:78081434-78907016	-0.0932108894792019	0.0572966272366856	0.1037768515386549
MR-link 2	betaine	HMDB0000043	creatine	HMDB0000064	GCST90200425	GCST90200323	6:160264283-160825366	0.1446730733539752	0.1169457372929289	0.2160515413220785
MR-link 2	betaine	HMDB0000043	creatine	HMDB0000064	GCST90200425	GCST90200323	12:68601-568601	-0.2467973273981057	0.0905323227073433	0.0064093664730843
MR-link 2	betaine	HMDB0000043	creatine	HMDB0000064	GCST90200425	GCST90200323	17:17178278-17678278	-0.4948710394835395	0.2282840815730082	0.0301749713758205
MR-link 2	betaine	HMDB0000043	creatine	HMDB0000064	GCST90200425	GCST90200323	21:44165982-44665982	-0.196430140128446	0.1747330195639461	0.2609396477689032
MR-link 2	sphinganine-1-phosphate	HMDB0001383	mannose	HMDB0000169	GCST90199845	M00584	17:74160792-74669333	0.2294270091545501	0.216737216795226	0.2898051291656391
MR-link 2	serine	HMDB0000187	dimethylglycine	HMDB0000092	M32315	GCST90200424	1:119966025-120466025	0.0179259346553272	0.074995671411511	0.8110852223547832
MR-link 2	serine	HMDB0000187	dimethylglycine	HMDB0000092	M32315	GCST90200424	2:211323559-211823559	-0.2074580759769405	0.1306256462951983	0.1122438475770073
MR-link 2	serine	HMDB0000187	dimethylglycine	HMDB0000092	M32315	GCST90200424	7:55822010-56322010	0.060038480294012	0.1543227019653495	0.6972428356551293
MR-link 2	acetate	HMDB0000042	pantothenate	HMDB0000210	met-d-Acetate	M01508	2:27480940-27980940	-2.125840176109273	1.790077852905874	0.2350034310241956
MR-link 2	acetate	HMDB0000042	pantothenate	HMDB0000210	met-d-Acetate	M01508	2:136358646-136858646	0.3210996595296417	0.6714145124664129	0.6324768697095153
MR-link 2	acetate	HMDB0000042	pantothenate	HMDB0000210	met-d-Acetate	M01508	9:4513491-5013491	0.5439481969367881	0.6994145762473449	0.4367345266766907
MR-link 2	acetate	HMDB0000042	pantothenate	HMDB0000210	met-d-Acetate	M01508	12:111634608-112523499	-1.4458024734971682	0.6673765073534064	0.0302808618592975
MR-link 2	acetate	HMDB0000042	pantothenate	HMDB0000210	met-d-Acetate	M01508	12:112590766-113090766	-1.365529948450661	0.8484640532020677	0.1075258401875839
MR-link 2	acetate	HMDB0000042	pantothenate	HMDB0000210	met-d-Acetate	M01508	20:24698737-26432690	0.4474114392410467	0.2480621914854398	0.0712899439976662
MR-link 2	acetate	HMDB0000042	pantothenate	HMDB0000210	met-d-Acetate	M01508	20:29267804-29767804	0.0377128489405306	0.6828197075850285	0.9559543929067208
MR-link 2	acetate	HMDB0000042	pantothenate	HMDB0000210	met-d-Acetate	M01508	20:32973832-34017690	1.074502916877581	0.7092841554054992	0.129794748718654
MR-link 2	sphinganine-1-phosphate	HMDB0001383	cystine	HMDB0000192	GCST90199845	GCST90200382	3:56698451-57198451	0.0		1.0
MR-link 2	sphinganine-1-phosphate	HMDB0001383	cystine	HMDB0000192	GCST90199845	GCST90200382	17:74160792-74669333	-0.0942781683849495	0.1589116061468229	0.5529976100580618
MR-link 2	glutamine	HMDB0000641	biliverdin	HMDB0001008	M00053	M02137	12:56615040-57115040	-0.1008320288472447	0.1188461910524335	0.3962015626226157
MR-link 2	acetate	HMDB0000042	glucuronate	HMDB0000127	met-d-Acetate	GCST90199641	2:27480940-27980940	-0.6539203201595754	0.7137471517697034	0.3595728942680974
MR-link 2	acetate	HMDB0000042	glucuronate	HMDB0000127	met-d-Acetate	GCST90199641	2:136358646-136858646	-1.6553908834081652	0.9613309305505912	0.0850734717677356
MR-link 2	acetate	HMDB0000042	glucuronate	HMDB0000127	met-d-Acetate	GCST90199641	9:4513491-5013491	0.1523632415340312	0.5775896680411065	0.7919405891887902
MR-link 2	acetate	HMDB0000042	glucuronate	HMDB0000127	met-d-Acetate	GCST90199641	12:111634608-112523499	0.0396172172464188	0.7720734623760103	0.9590763036183724
MR-link 2	acetate	HMDB0000042	glucuronate	HMDB0000127	met-d-Acetate	GCST90199641	12:112590766-113090766	-0.6423531550605366	1.0856738386377325	0.5540762069607263
MR-link 2	acetate	HMDB0000042	glucuronate	HMDB0000127	met-d-Acetate	GCST90199641	15:43683941-44183941	-0.0011904480926254	1.1480037795566005	0.9991726159789466
MR-link 2	acetate	HMDB0000042	glucuronate	HMDB0000127	met-d-Acetate	GCST90199641	20:23910811-24695002	-0.6372489323052524	0.6310933591637004	0.3126132484795184
MR-link 2	acetate	HMDB0000042	glucuronate	HMDB0000127	met-d-Acetate	GCST90199641	20:24698737-26432690	0.0965521355928113	0.2440504252305347	0.6923826403900342
MR-link 2	acetate	HMDB0000042	glucuronate	HMDB0000127	met-d-Acetate	GCST90199641	20:32973832-34017690	0.376674494531312	0.6357180963741736	0.553503687238228
MR-link 2	glutamate	HMDB0000148	histidine	HMDB0000177	bioa_007	M00059	12:121174861-121674861	-0.243627897387619	0.3501891700240523	0.486614414891755
MR-link 2	acetone	HMDB0001659	urate	HMDB0000289	met-d-Acetone	GCST90200307	1:120074995-120574995	-1.8303753249546408	0.91935004632839	0.0464869405533925
MR-link 2	acetone	HMDB0001659	urate	HMDB0000289	met-d-Acetone	GCST90200307	5:41206969-43455198	-0.1505888148065455	0.2655710812609463	0.5706885690321721
MR-link 2	acetone	HMDB0001659	urate	HMDB0000289	met-d-Acetone	GCST90200307	6:166522838-167022838	0.1547029600786948	1.173128162697073	0.8950853990653519
MR-link 2	acetone	HMDB0001659	urate	HMDB0000289	met-d-Acetone	GCST90200307	8:126241733-126741733	1.3579537966376174	0.7106380695394494	0.0560182452792617
MR-link 2	acetone	HMDB0001659	urate	HMDB0000289	met-d-Acetone	GCST90200307	10:135065795-135607239	-0.6856459488995951	0.4062530921303826	0.0914628727393642
MR-link 2	acetone	HMDB0001659	urate	HMDB0000289	met-d-Acetone	GCST90200307	11:116461180-116961180	-1.1113025377266714	0.76807412175157	0.1479336529563674
MR-link 2	acetone	HMDB0001659	urate	HMDB0000289	met-d-Acetone	GCST90200307	12:122365033-122865033	-0.5718508401837816	0.6198115286769718	0.3562049938014484
MR-link 2	acetone	HMDB0001659	urate	HMDB0000289	met-d-Acetone	GCST90200307	12:123068455-124007504	-0.6529903584719814	0.7241930863520699	0.3672269269200425
MR-link 2	acetone	HMDB0001659	urate	HMDB0000289	met-d-Acetone	GCST90200307	13:42058883-42558883	-0.3723071340423949	1.0217234495426704	0.7155658326122951
MR-link 2	acetone	HMDB0001659	urate	HMDB0000289	met-d-Acetone	GCST90200307	17:6935779-7435779	-0.0708115855039859	0.566296184459302	0.9004892124228183
MR-link 2	acetone	HMDB0001659	urate	HMDB0000289	met-d-Acetone	GCST90200307	19:45929043-46429043	-0.41794560591014	0.9824444240235244	0.6705349066975665
MR-link 2	urate	HMDB0000289	oleamide	HMDB0002117	GCST90200307	M32458	4:9672167-10439135	0.0851161080352437	0.0787071368709548	0.279506735818219
MR-link 2	urate	HMDB0000289	oleamide	HMDB0002117	GCST90200307	M32458	4:88802323-89302323	0.0704470050019693	0.2413913909872774	0.7704110462436733
MR-link 2	tryptophan	HMDB0000929	cysteinylglycine	HMDB0000078	bioa_020	GCST90200364	4:156560755-157060755	0.0171937601258672	0.1780441123283934	0.92306770233872
MR-link 2	tryptophan	HMDB0000929	cysteinylglycine	HMDB0000078	bioa_020	GCST90200364	6:111336667-112095774	-0.1865610265613391	0.1656777549811993	0.2601454020643488
MR-link 2	serine	HMDB0000187	alpha-tocopherol	HMDB0001893	M32315	M01561	1:119966025-120466025	0.1674477015460077	0.0862656078097737	0.052249621150474
MR-link 2	serine	HMDB0000187	alpha-tocopherol	HMDB0001893	M32315	M01561	2:211323559-211823559	-0.1727616017888253	0.1171616140126325	0.1403313985561388
MR-link 2	serine	HMDB0000187	alpha-tocopherol	HMDB0001893	M32315	M01561	7:55822010-56322010	-0.1065805647350197	0.1893562544672211	0.5735320059555662
MR-link 2	beta-alanine	HMDB0000056	4-methyl-2-oxopentanoate	HMDB0000695	GCST90200361	M22116	3:30500404-31000404	0.0252001327917437	0.0822375864098367	0.7592766290664665
MR-link 2	glucose	HMDB0000122	sphinganine	HMDB0000269	met-d-Glucose	GCST90200374	2:165251927-165751927	0.0807968814380576	0.6319076355630332	0.8982582998001893
MR-link 2	glucose	HMDB0000122	sphinganine	HMDB0000269	met-d-Glucose	GCST90200374	2:169498833-170056652	0.1123717194561105	0.165468382825692	0.4970663059223483
MR-link 2	glucose	HMDB0000122	sphinganine	HMDB0000269	met-d-Glucose	GCST90200374	3:122819058-123319058	-0.0765884402480177	0.5059137541574331	0.8796709508881274
MR-link 2	glucose	HMDB0000122	sphinganine	HMDB0000269	met-d-Glucose	GCST90200374	3:151951767-152451767	0.0668493268270216	0.9355957376321434	0.9430387567048936
MR-link 2	glucose	HMDB0000122	sphinganine	HMDB0000269	met-d-Glucose	GCST90200374	3:170377909-170877909	-0.0619649301063492	0.4250861152781735	0.8841027234109227
MR-link 2	glucose	HMDB0000122	sphinganine	HMDB0000269	met-d-Glucose	GCST90200374	4:185468314-185968314	0.2401581844385044	0.8395690016101415	0.7748403083806369
MR-link 2	glucose	HMDB0000122	sphinganine	HMDB0000269	met-d-Glucose	GCST90200374	5:95479406-95979406	-0.8474380990792645	1.0011227160869842	0.397280713870508
MR-link 2	glucose	HMDB0000122	sphinganine	HMDB0000269	met-d-Glucose	GCST90200374	6:7000270-7500270	-0.0984333940282914	0.5419707632954733	0.8558799906171939
MR-link 2	glucose	HMDB0000122	sphinganine	HMDB0000269	met-d-Glucose	GCST90200374	7:14801789-15301789	0.8280910503322642	0.5041251879938113	0.1004595538589235
MR-link 2	glucose	HMDB0000122	sphinganine	HMDB0000269	met-d-Glucose	GCST90200374	7:43935955-44473721	0.2264881732444823	0.3008351898478666	0.4515312658136272
MR-link 2	glucose	HMDB0000122	sphinganine	HMDB0000269	met-d-Glucose	GCST90200374	8:117934783-118434783	-0.8964069125122132	0.7236698036073124	0.2154580896067995
MR-link 2	glucose	HMDB0000122	sphinganine	HMDB0000269	met-d-Glucose	GCST90200374	9:21884068-22384068	-0.7219353791613812	0.6611039749177688	0.274826559976343
MR-link 2	glucose	HMDB0000122	sphinganine	HMDB0000269	met-d-Glucose	GCST90200374	10:2888477-3388477	0.4826715562253565	0.4693886538183968	0.3038095290270882
MR-link 2	glucose	HMDB0000122	sphinganine	HMDB0000269	met-d-Glucose	GCST90200374	10:112762852-113262852	-0.6844187740665351	0.9367914674716566	0.4650242112554497
MR-link 2	glucose	HMDB0000122	sphinganine	HMDB0000269	met-d-Glucose	GCST90200374	10:114504071-115004071	0.0025479126162441	0.5478097077231067	0.9962889799496174
MR-link 2	glucose	HMDB0000122	sphinganine	HMDB0000269	met-d-Glucose	GCST90200374	12:4134844-4634844	0.793780232229901	0.6850884823144822	0.2465974137259127
MR-link 2	glucose	HMDB0000122	sphinganine	HMDB0000269	met-d-Glucose	GCST90200374	12:111682800-112523499	0.4821261161733337	1.0671285106032975	0.6514147879127767
MR-link 2	glucose	HMDB0000122	sphinganine	HMDB0000269	met-d-Glucose	GCST90200374	12:121166650-121666650	-1.4945113566607515	0.7192786136207202	0.0377285200249329
MR-link 2	glucose	HMDB0000122	sphinganine	HMDB0000269	met-d-Glucose	GCST90200374	13:28213465-28721145	2.886172931510801	1.7630887787412912	0.1016308724227716
MR-link 2	glucose	HMDB0000122	sphinganine	HMDB0000269	met-d-Glucose	GCST90200374	17:43272775-44380160	-0.7650008777536036	0.6878390052914416	0.2660607072769165
MR-link 2	glucose	HMDB0000122	sphinganine	HMDB0000269	met-d-Glucose	GCST90200374	17:44543627-45043627	-0.2670725645166236	0.8273093629601278	0.7468310565037507
MR-link 2	glucose	HMDB0000122	sphinganine	HMDB0000269	met-d-Glucose	GCST90200374	20:22311971-22811971	0.3758150335099338	0.9178376589354664	0.6822043333848229
MR-link 2	sphinganine-1-phosphate	HMDB0001383	cystathionine	HMDB0000099	GCST90199845	GCST90200383	3:56698451-57198451	0.0		1.0
MR-link 2	sphinganine-1-phosphate	HMDB0001383	cystathionine	HMDB0000099	GCST90199845	GCST90200383	17:74160792-74669333	0.036820206117398	0.1450732070711659	0.7996467387772532
MR-link 2	cholesterol	HMDB0000067	cortisol	HMDB0000063	M00063	GCST90200378	1:109571511-110071511	-0.0574941526203339	0.291695602914834	0.8437467367660019
MR-link 2	bilirubin (z,z)	HMDB0000054	docosahexaenoate (dha; 22:6n3)	HMDB0002183	GCST90200704	GCST90199651	2:233988949-235124783	0.0266550731156754	0.021060538688534	0.2056417785472898
MR-link 2	bilirubin (z,z)	HMDB0000054	docosahexaenoate (dha; 22:6n3)	HMDB0002183	GCST90200704	GCST90199651	12:21093886-21593886	0.3020246300551211	0.1155691417216038	0.0089654860170976
MR-link 2	2-aminobutyrate	HMDB0000452	tryptophan	HMDB0000929	GCST90200305	M00054	2:64970910-65470910	-0.039073028116353	0.1030951670960288	0.7046881534956043
MR-link 2	2-aminobutyrate	HMDB0000452	tryptophan	HMDB0000929	GCST90200305	M00054	4:88993818-89493818	0.0977732088443893	0.1663341034549225	0.5566583802669911
MR-link 2	glucose	HMDB0000122	serotonin (5ht)	HMDB0000259	met-d-Glucose	M02342	2:165251927-165751927	-0.3307075465823592	0.7157664086214218	0.6440578104807694
MR-link 2	glucose	HMDB0000122	serotonin (5ht)	HMDB0000259	met-d-Glucose	M02342	2:169498833-170056652	-0.0031814389511725	0.1832947514453768	0.9861518480467044
MR-link 2	glucose	HMDB0000122	serotonin (5ht)	HMDB0000259	met-d-Glucose	M02342	3:122819058-123319058	-0.1763594983553285	0.5854170508372639	0.7632204633042229
MR-link 2	glucose	HMDB0000122	serotonin (5ht)	HMDB0000259	met-d-Glucose	M02342	3:151951767-152451767	-0.3351821170983421	0.8296157344437993	0.6861973313014631
MR-link 2	glucose	HMDB0000122	serotonin (5ht)	HMDB0000259	met-d-Glucose	M02342	3:170377909-170877909	0.3966109170133519	0.4764220681287132	0.4051391595479786
MR-link 2	glucose	HMDB0000122	serotonin (5ht)	HMDB0000259	met-d-Glucose	M02342	4:185468314-185968314	0.4981051431566551	1.1495128248380375	0.6647834187950854
MR-link 2	glucose	HMDB0000122	serotonin (5ht)	HMDB0000259	met-d-Glucose	M02342	5:95479406-95979406	1.5445103707682823	1.092415779393566	0.15740640060059
MR-link 2	glucose	HMDB0000122	serotonin (5ht)	HMDB0000259	met-d-Glucose	M02342	6:7000270-7500270	-0.5806320484546128	0.6883972648253613	0.3989740769972434
MR-link 2	glucose	HMDB0000122	serotonin (5ht)	HMDB0000259	met-d-Glucose	M02342	7:14801789-15301789	0.6355576604291567	0.4659836087420417	0.1725972734182196
MR-link 2	glucose	HMDB0000122	serotonin (5ht)	HMDB0000259	met-d-Glucose	M02342	7:43935955-44473721	-0.3638811351363494	0.3348713319101655	0.2772004936106767
MR-link 2	glucose	HMDB0000122	serotonin (5ht)	HMDB0000259	met-d-Glucose	M02342	8:117934783-118434783	-0.4336200712790763	0.9912571707204024	0.661788963629192
MR-link 2	glucose	HMDB0000122	serotonin (5ht)	HMDB0000259	met-d-Glucose	M02342	9:21884068-22384068	-1.965738149810471	0.7851706667852746	0.0122943629338622
MR-link 2	glucose	HMDB0000122	serotonin (5ht)	HMDB0000259	met-d-Glucose	M02342	10:2888477-3388477	0.6655088883834248	0.4920882616180554	0.1762417216034664
MR-link 2	glucose	HMDB0000122	serotonin (5ht)	HMDB0000259	met-d-Glucose	M02342	10:112762852-113262852	1.0707740780938289	0.9545402026922511	0.2619604609592951
MR-link 2	glucose	HMDB0000122	serotonin (5ht)	HMDB0000259	met-d-Glucose	M02342	10:114504071-115004071	-0.4342344319746249	0.6102994750145518	0.4767679999484263
MR-link 2	glucose	HMDB0000122	serotonin (5ht)	HMDB0000259	met-d-Glucose	M02342	12:111682800-112523499	-0.2446693278975655	0.7844691012812582	0.7551229019426076
MR-link 2	glucose	HMDB0000122	serotonin (5ht)	HMDB0000259	met-d-Glucose	M02342	12:121166650-121666650	-1.0789150377686	0.8305843082822274	0.1939497049864148
MR-link 2	glucose	HMDB0000122	serotonin (5ht)	HMDB0000259	met-d-Glucose	M02342	13:28213465-28721145	-1.595938791937621	2.095871673736426	0.4463777046941676
MR-link 2	glucose	HMDB0000122	serotonin (5ht)	HMDB0000259	met-d-Glucose	M02342	17:43272775-44380160	-0.692659240371105	0.8410525403161105	0.4101882532988373
MR-link 2	glucose	HMDB0000122	serotonin (5ht)	HMDB0000259	met-d-Glucose	M02342	20:22311971-22811971	-0.6208152065579722	0.9938490689791344	0.5321959174971992
MR-link 2	glycine	HMDB0000123	glucose	HMDB0000122	bioa_008	GCST90200440	1:75967169-76725029	-0.101013927029201	0.3541398374716504	0.775462267702928
MR-link 2	glycine	HMDB0000123	glucose	HMDB0000122	bioa_008	GCST90200440	1:120004506-120504506	-0.5256028288500382	0.469001604333539	0.2624221818673394
MR-link 2	glycine	HMDB0000123	glucose	HMDB0000122	bioa_008	GCST90200440	2:165258389-165758389	0.4293924998025384	0.6555360231769691	0.5124516422406582
MR-link 2	glycine	HMDB0000123	glucose	HMDB0000122	bioa_008	GCST90200440	2:210575251-212439946	-0.0034517920715798	0.0416247225909103	0.933909991945769
MR-link 2	glycine	HMDB0000123	glucose	HMDB0000122	bioa_008	GCST90200440	3:125660381-126160381	0.0058406677316739	0.1983361228451306	0.9765070271907396
MR-link 2	glycine	HMDB0000123	glucose	HMDB0000122	bioa_008	GCST90200440	5:89976061-90476061	-2.15997499476574	1.2101386445268865	0.0742777359922231
MR-link 2	glycine	HMDB0000123	glucose	HMDB0000122	bioa_008	GCST90200440	5:131494202-131994202	0.0422593099919744	0.4262885561445704	0.9210325842051734
MR-link 2	glycine	HMDB0000123	glucose	HMDB0000122	bioa_008	GCST90200440	6:160525578-161025578	-0.2757716354058689	0.5666903094334129	0.6265166446877328
MR-link 2	glycine	HMDB0000123	glucose	HMDB0000122	bioa_008	GCST90200440	7:55797215-56297215	-0.1018577423454643	0.2789444721243728	0.7149963128821412
MR-link 2	glycine	HMDB0000123	glucose	HMDB0000122	bioa_008	GCST90200440	8:8933358-9433358	0.8750820019323149	0.33473862342146	0.0089430180491505
MR-link 2	glycine	HMDB0000123	glucose	HMDB0000122	bioa_008	GCST90200440	8:126232077-126732077	-0.0529585196598386	0.3213954778203521	0.8691196621686095
MR-link 2	glycine	HMDB0000123	glucose	HMDB0000122	bioa_008	GCST90200440	9:5720079-6894932	0.2207693214393549	0.1618151428945783	0.1724635967656576
MR-link 2	glycine	HMDB0000123	glucose	HMDB0000122	bioa_008	GCST90200440	10:64798306-65575478	-0.0598584566047323	0.4518689032569571	0.8946136303739736
MR-link 2	glycine	HMDB0000123	glucose	HMDB0000122	bioa_008	GCST90200440	12:46859387-47359387	-1.0860526131139965	0.4679723152949006	0.0202996639822503
MR-link 2	glycine	HMDB0000123	glucose	HMDB0000122	bioa_008	GCST90200440	12:56611458-57111458	0.4590669638146578	0.5442866691579403	0.3989887612812526
MR-link 2	glycine	HMDB0000123	glucose	HMDB0000122	bioa_008	GCST90200440	15:58217095-58717095	-0.1643718417066238	0.5680721493032929	0.772313330718654
MR-link 2	glycine	HMDB0000123	glucose	HMDB0000122	bioa_008	GCST90200440	16:80861176-81361176	0.0170199878448036	0.2045546382517008	0.9336884625907304
MR-link 2	glycine	HMDB0000123	glucose	HMDB0000122	bioa_008	GCST90200440	17:45188952-45974996	-0.4407536438779992	0.5308759244704646	0.4064039382553686
MR-link 2	glycine	HMDB0000123	glucose	HMDB0000122	bioa_008	GCST90200440	19:17984588-18484588	-0.3858264339881548	0.5804357299457648	0.5062304858491022
MR-link 2	valine	HMDB0000883	caffeine	HMDB0001847	met-d-Val	GCST90200436	2:27480940-28253616	0.2616168771249958	0.3949574713386526	0.5077196923559544
MR-link 2	valine	HMDB0000883	caffeine	HMDB0001847	met-d-Val	GCST90200436	2:64975088-65475088	-0.2607083474237841	0.2789717879175645	0.3500290114077324
MR-link 2	valine	HMDB0000883	caffeine	HMDB0001847	met-d-Val	GCST90200436	2:165251927-165751927	0.292912727666921	0.4887594310056821	0.5489739382810155
MR-link 2	valine	HMDB0000883	caffeine	HMDB0001847	met-d-Val	GCST90200436	3:135701113-136578270	-0.8713652424520109	0.6178662768595602	0.1584566445021118
MR-link 2	valine	HMDB0000883	caffeine	HMDB0001847	met-d-Val	GCST90200436	4:86953335-87453335	-0.9516137956514784	0.7359437089117801	0.1959929287622098
MR-link 2	valine	HMDB0000883	caffeine	HMDB0001847	met-d-Val	GCST90200436	4:87663610-88163610	-1.0476010180455706	0.8911046435900238	0.2397465009517
MR-link 2	valine	HMDB0000883	caffeine	HMDB0001847	met-d-Val	GCST90200436	4:88882515-89510546	-0.0258888498807531	0.134865836755044	0.8477735156482733
MR-link 2	valine	HMDB0000883	caffeine	HMDB0001847	met-d-Val	GCST90200436	5:55564890-56064890	0.0602808817323382	0.467997763440848	0.8975112223341717
MR-link 2	valine	HMDB0000883	caffeine	HMDB0001847	met-d-Val	GCST90200436	6:108910874-109410874	-0.0766955288452305	0.8857383619102723	0.9309979137873454
MR-link 2	valine	HMDB0000883	caffeine	HMDB0001847	met-d-Val	GCST90200436	12:56199875-57115338	0.7885277865689612	0.3822995605193221	0.0391514653212796
MR-link 2	valine	HMDB0000883	caffeine	HMDB0001847	met-d-Val	GCST90200436	12:122278263-122778263	0.5969728380279902	0.6162436301710874	0.3326806117530145
MR-link 2	valine	HMDB0000883	caffeine	HMDB0001847	met-d-Val	GCST90200436	14:102468052-102968052	0.257002820213742	1.2538888015079794	0.8375997807071418
MR-link 2	valine	HMDB0000883	caffeine	HMDB0001847	met-d-Val	GCST90200436	16:69315747-70918195	0.0229542269118566	0.2526842814149283	0.927618509715913
MR-link 2	valine	HMDB0000883	caffeine	HMDB0001847	met-d-Val	GCST90200436	17:6935779-7435779	0.1999660460436045	0.2730064104416673	0.4638883611946901
MR-link 2	valine	HMDB0000883	caffeine	HMDB0001847	met-d-Val	GCST90200436	17:79384062-79884062	1.0000535065541274	0.8335993954020966	0.2302631848187677
MR-link 2	valine	HMDB0000883	caffeine	HMDB0001847	met-d-Val	GCST90200436	19:49050431-49611255	0.2129785877349596	0.270839229744766	0.4316534726983572
MR-link 2	isoleucine	HMDB0000172	cortisone	HMDB0002802	bioa_010	M01769	2:27480940-27980940	-0.2997594643664715	0.3858746976735986	0.4372584278437602
MR-link 2	isoleucine	HMDB0000172	cortisone	HMDB0002802	bioa_010	M01769	4:88976422-89476422	0.3562034810226713	0.1993747507999577	0.0740017145285202
MR-link 2	isoleucine	HMDB0000172	cortisone	HMDB0002802	bioa_010	M01769	12:56615040-57115040	1.0431994095582282	0.6593979145030401	0.1136385239310873
MR-link 2	isoleucine	HMDB0000172	cortisone	HMDB0002802	bioa_010	M01769	16:70059237-70559237	0.1949383627075425	0.3469253386872578	0.5741821604231501
MR-link 2	tyrosine	HMDB0000158	3-hydroxybutyrate (bhba)	HMDB0000011	met-d-Tyr	M00542	3:135701113-136607693	-0.4994376961749645	0.5376065533326603	0.3528879217189091
MR-link 2	tyrosine	HMDB0000158	3-hydroxybutyrate (bhba)	HMDB0000011	met-d-Tyr	M00542	3:186140627-186640627	0.7088146104651603	0.6966977698378092	0.3089670728847938
MR-link 2	tyrosine	HMDB0000158	3-hydroxybutyrate (bhba)	HMDB0000011	met-d-Tyr	M00542	4:99789651-100289651	0.3251639099234502	0.5288305053347748	0.5386382070516632
MR-link 2	tyrosine	HMDB0000158	3-hydroxybutyrate (bhba)	HMDB0000011	met-d-Tyr	M00542	5:89941256-90441256	0.4352436204618067	0.7706951594363142	0.572249531802111
MR-link 2	tyrosine	HMDB0000158	3-hydroxybutyrate (bhba)	HMDB0000011	met-d-Tyr	M00542	6:43031486-43531486	0.6151877288936146	0.6465142167433926	0.3413275049240396
MR-link 2	tyrosine	HMDB0000158	3-hydroxybutyrate (bhba)	HMDB0000011	met-d-Tyr	M00542	6:110683901-112778738	0.1470098207196321	0.1028449508387634	0.1528802266889898
MR-link 2	tyrosine	HMDB0000158	3-hydroxybutyrate (bhba)	HMDB0000011	met-d-Tyr	M00542	7:27916442-28416442	1.2121114440672205	0.6195080572490087	0.0503979377907006
MR-link 2	tyrosine	HMDB0000158	3-hydroxybutyrate (bhba)	HMDB0000011	met-d-Tyr	M00542	8:126236230-126736230	-1.182927864410836	0.6164418647425457	0.054989276442962
MR-link 2	tyrosine	HMDB0000158	3-hydroxybutyrate (bhba)	HMDB0000011	met-d-Tyr	M00542	9:21884651-22384651	-0.7516219654129805	0.7646058344648871	0.3255981502373047
MR-link 2	tyrosine	HMDB0000158	3-hydroxybutyrate (bhba)	HMDB0000011	met-d-Tyr	M00542	10:64760672-65511176	0.5177522144485193	0.5177520823376255	0.3173103843792374
MR-link 2	tyrosine	HMDB0000158	3-hydroxybutyrate (bhba)	HMDB0000011	met-d-Tyr	M00542	11:61320783-61820783	1.6086285562919374	0.6324268944515508	0.0109722850450465
MR-link 2	tyrosine	HMDB0000158	3-hydroxybutyrate (bhba)	HMDB0000011	met-d-Tyr	M00542	12:21081549-21581549	0.5067845114700232	0.3517464032378491	0.1496505985816128
MR-link 2	tyrosine	HMDB0000158	3-hydroxybutyrate (bhba)	HMDB0000011	met-d-Tyr	M00542	12:46690648-47449549	0.5588924094909482	0.449396086041507	0.2136276131699831
MR-link 2	tyrosine	HMDB0000158	3-hydroxybutyrate (bhba)	HMDB0000011	met-d-Tyr	M00542	12:56615040-57115040	0.3794940131081383	0.329974014651095	0.2501140452797798
MR-link 2	tyrosine	HMDB0000158	3-hydroxybutyrate (bhba)	HMDB0000011	met-d-Tyr	M00542	12:59740603-60240603	-0.6426849520179322	0.9502203291112438	0.4988161615919386
MR-link 2	tyrosine	HMDB0000158	3-hydroxybutyrate (bhba)	HMDB0000011	met-d-Tyr	M00542	12:121174574-121674574	-0.4666022763338588	0.2782689367230719	0.0935809487557556
MR-link 2	tyrosine	HMDB0000158	3-hydroxybutyrate (bhba)	HMDB0000011	met-d-Tyr	M00542	12:122076812-122576812	1.3304745262206032	0.9202910885737428	0.1482584069546424
MR-link 2	tyrosine	HMDB0000158	3-hydroxybutyrate (bhba)	HMDB0000011	met-d-Tyr	M00542	14:102441854-102941854	-0.338301096521685	1.2517814479003886	0.7869635285034633
MR-link 2	tyrosine	HMDB0000158	3-hydroxybutyrate (bhba)	HMDB0000011	met-d-Tyr	M00542	16:70194094-72795019	0.204504839663546	0.1506960369411895	0.1747594570527142
MR-link 2	tyrosine	HMDB0000158	3-hydroxybutyrate (bhba)	HMDB0000011	met-d-Tyr	M00542	16:79505446-80005446	0.5302800781918544	0.800395371068137	0.507636311085509
MR-link 2	tyrosine	HMDB0000158	3-hydroxybutyrate (bhba)	HMDB0000011	met-d-Tyr	M00542	20:42792364-43292364	-0.5430463684074197	1.241720723204614	0.661869329423872
MR-link 2	n-acetyl-aspartyl-glutamate (naag)	HMDB0001067	5-oxoproline	HMDB0000267	GCST90200684	GCST90200280	11:45663099-50986366	0.0134319129562653	0.012016145512149	0.2636429826983403
MR-link 2	n-acetyl-aspartyl-glutamate (naag)	HMDB0001067	5-oxoproline	HMDB0000267	GCST90200684	GCST90200280	11:54602007-58367668	0.0346691900762757	0.0170350864225923	0.0418344009012128
MR-link 2	isoursodeoxycholate	HMDB0000686	sphinganine-1-phosphate	HMDB0001383	GCST90199892	GCST90199845	5:35715970-36215970	0.327026424906241	0.2551570232374337	0.1999593642958932
MR-link 2	leucine	HMDB0000687	isoleucine	HMDB0000172	M00060	GCST90200399	4:88976422-89476422	0.3479602023799247	0.0999741577502659	0.0005004760895214
MR-link 2	leucine	HMDB0000687	isoleucine	HMDB0000172	M00060	GCST90200399	6:45295851-45795851	-1.0591255796963603	0.6883548539426108	0.1238938870741043
MR-link 2	glutamine	HMDB0000641	cortisol	HMDB0000063	M00053	GCST90200378	12:56615040-57115040	-0.0397302256866734	0.1067379726659853	0.7097275393384366
MR-link 2	phenylalanine	HMDB0000159	glycohyocholate	HMDB0000138	GCST90200396	GCST90199935	12:103005621-103594137	0.099692858734748	0.1057052597502221	0.3456189745564478
MR-link 2	glycochenodeoxycholate	HMDB0000637	acetoacetate	HMDB0000060	M32346	GCST90200318	6:156877825-157377825	0.7031474393726416	0.2809802048343915	0.0123326473784661
MR-link 2	urate	HMDB0000289	caffeine	HMDB0001847	GCST90200307	GCST90200436	2:207223753-207723753	0.0		1.0
MR-link 2	urate	HMDB0000289	caffeine	HMDB0001847	GCST90200307	GCST90200436	4:9672167-10439135	0.0598306119379617	0.0794743940150014	0.4515528034987669
MR-link 2	urate	HMDB0000289	caffeine	HMDB0001847	GCST90200307	GCST90200436	4:88802323-89302323	0.2387576986683883	0.204015173772637	0.2418827448523829
MR-link 2	urate	HMDB0000289	caffeine	HMDB0001847	GCST90200307	GCST90200436	11:64114866-64614866	0.5470007401609926	0.3233662554993496	0.0907255811447388
MR-link 2	urate	HMDB0000289	caffeine	HMDB0001847	GCST90200307	GCST90200436	12:114208961-114708961	0.295957762029919	0.3414950132644599	0.3861320293629783
MR-link 2	glycine	HMDB0000123	ornithine	HMDB0000214	M32338	M01493	2:211289363-212090389	-0.0179222824428378	0.0357428210057099	0.6160732612367852
MR-link 2	1-methylxanthine	HMDB0010738	docosahexaenoate (dha; 22:6n3)	HMDB0002183	GCST90199763	M19323	8:18005709-18505709	-0.0427891747182009	0.0605703101096813	0.4799157350342244
MR-link 2	1-methylxanthine	HMDB0010738	docosahexaenoate (dha; 22:6n3)	HMDB0002183	GCST90199763	M19323	15:74275585-74775585	0.3067538895455182	0.2238396187978601	0.1705563911035222
MR-link 2	1-methylxanthine	HMDB0010738	docosahexaenoate (dha; 22:6n3)	HMDB0002183	GCST90199763	M19323	15:74777880-75599999	0.1031802556343158	0.2092901231697795	0.6220118280194107
MR-link 2	asparagine	HMDB0000168	2-hydroxyglutarate	HMDB0059655	M34283	GCST90199865	11:61916235-62416235	-0.0695635460770343	0.2178496285115887	0.749484554818113
MR-link 2	asparagine	HMDB0000168	2-hydroxyglutarate	HMDB0059655	M34283	GCST90199865	14:104016664-104812812	0.2530214089076721	0.2286287763330332	0.2684275482423605
MR-link 2	biliverdin	HMDB0001008	cystine	HMDB0000192	GCST90200706	GCST90200382	2:233898737-234978158	-0.0076249669094879	0.0258116621779526	0.7676823586033642
MR-link 2	biliverdin	HMDB0001008	cystine	HMDB0000192	GCST90200706	GCST90200382	12:21102315-21602315	-0.0370028997630877	0.1383923273111836	0.7891790483987347
MR-link 2	1-(1-enyl-stearoyl)-2-arachidonoyl-gpe (p-18:0/20:4)*	HMDB0005779	n6,n6,n6-trimethyllysine	HMDB0001325	GCST90200058	GCST90200344	11:61307803-62000560	0.0098514450694261	0.0597988298925282	0.8691461855355718
MR-link 2	1-(1-enyl-stearoyl)-2-arachidonoyl-gpe (p-18:0/20:4)*	HMDB0005779	n6,n6,n6-trimethyllysine	HMDB0001325	GCST90200058	GCST90200344	19:45162079-45662079	0.1280669258446775	0.186071929598642	0.4912854807605951
MR-link 2	1-(1-enyl-stearoyl)-2-arachidonoyl-gpe (p-18:0/20:4)*	HMDB0005779	n6,n6,n6-trimethyllysine	HMDB0001325	GCST90200058	GCST90200344	19:55491205-55991205	-0.0766030222748703	0.2068934397067194	0.7111936097115984
MR-link 2	acetone	HMDB0001659	bilirubin (z,z)	HMDB0000054	met-d-Acetone	M27716	1:120074995-120574995	0.4010905443312106	0.7530219878374386	0.594281968093913
MR-link 2	acetone	HMDB0001659	bilirubin (z,z)	HMDB0000054	met-d-Acetone	M27716	5:41206969-43455198	-0.2858438088130215	0.2794442494200895	0.3063546454168027
MR-link 2	acetone	HMDB0001659	bilirubin (z,z)	HMDB0000054	met-d-Acetone	M27716	8:126241733-126741733	-0.1100168620763891	0.923818068764622	0.9052045949660548
MR-link 2	acetone	HMDB0001659	bilirubin (z,z)	HMDB0000054	met-d-Acetone	M27716	10:135065795-135607239	0.0769730500126853	0.4900737602833488	0.8751942404893428
MR-link 2	acetone	HMDB0001659	bilirubin (z,z)	HMDB0000054	met-d-Acetone	M27716	12:122365033-122865033	-0.1866922736558477	0.6525327705678718	0.7747984235557708
MR-link 2	acetone	HMDB0001659	bilirubin (z,z)	HMDB0000054	met-d-Acetone	M27716	13:42058883-42558883	0.5649518446896866	1.1597078939827357	0.6261519473807051
MR-link 2	acetone	HMDB0001659	bilirubin (z,z)	HMDB0000054	met-d-Acetone	M27716	19:45929043-46429043	-0.8393106520205521	0.9498102221964424	0.3768790111427531
MR-link 2	glutamine	HMDB0000641	orotidine	HMDB0000788	bioa_006	GCST90200681	2:27200724-28253174	0.3622932156297364	0.4916506190370607	0.4611882673293245
MR-link 2	glutamine	HMDB0000641	orotidine	HMDB0000788	bioa_006	GCST90200681	2:191299636-192089976	-0.4389624185450736	0.3235794502297791	0.1749137098176676
MR-link 2	glutamine	HMDB0000641	orotidine	HMDB0000788	bioa_006	GCST90200681	6:20469561-20969561	1.2146027553618532	0.6845768098490597	0.0760236545341568
MR-link 2	glutamine	HMDB0000641	orotidine	HMDB0000788	bioa_006	GCST90200681	7:72732874-73232874	0.275351750790363	0.5937753539013262	0.642840831511651
MR-link 2	glutamine	HMDB0000641	orotidine	HMDB0000788	bioa_006	GCST90200681	8:134082558-134582558	-1.5470372578404554	0.8183150458492326	0.0586890528660369
MR-link 2	glutamine	HMDB0000641	orotidine	HMDB0000788	bioa_006	GCST90200681	9:4032942-4532942	0.0124905651632068	0.7233404073202162	0.986222899008471
MR-link 2	glutamine	HMDB0000641	orotidine	HMDB0000788	bioa_006	GCST90200681	10:64798306-65565800	-0.0018374582592875	0.8407166459271607	0.99825615632078
MR-link 2	glutamine	HMDB0000641	orotidine	HMDB0000788	bioa_006	GCST90200681	10:99109412-99609412	-0.1545790164944969	0.2507025814909002	0.5375096348970965
MR-link 2	glutamine	HMDB0000641	orotidine	HMDB0000788	bioa_006	GCST90200681	12:46679007-47711183	0.0687196324876645	0.2292147719747226	0.7643262414192572
MR-link 2	glutamine	HMDB0000641	orotidine	HMDB0000788	bioa_006	GCST90200681	12:56615040-57375879	0.0876583177351334	0.1191768756951101	0.4620160082469514
MR-link 2	glutamine	HMDB0000641	orotidine	HMDB0000788	bioa_006	GCST90200681	12:59344212-60165849	0.3085013381094029	0.4420795050718776	0.4852764453674495
MR-link 2	glutamine	HMDB0000641	orotidine	HMDB0000788	bioa_006	GCST90200681	14:100594368-101094368	-0.8710594561234724	0.8573515719943112	0.3096347970397849
MR-link 2	glutamine	HMDB0000641	orotidine	HMDB0000788	bioa_006	GCST90200681	15:58477325-58977325	-0.45247274643814	0.6171596925087628	0.4634648544096994
MR-link 2	mannose	HMDB0000169	taurochenodeoxycholate	HMDB0000951	M00584	M18494	2:27182547-28770083	0.088681174215278	0.07062787883671	0.209256873577561
MR-link 2	tyrosine	HMDB0000158	4-methyl-2-oxopentanoate	HMDB0000695	GCST90200427	M22116	6:111308006-112158646	0.0224025388634794	0.1130194184772453	0.8428741188548535
MR-link 2	myo-inositol	HMDB0000211	alpha-tocopherol	HMDB0001893	M19934	M01561	16:24681798-25181798	0.0232396887302127	0.1258321900121301	0.8534738011281617
MR-link 2	myo-inositol	HMDB0000211	alpha-tocopherol	HMDB0001893	M19934	M01561	19:18368867-18868867	0.2920337138992626	0.1727943737351142	0.0910155302906361
MR-link 2	lactate	HMDB0000190	glutamate	HMDB0000148	met-d-Lactate	GCST90200412	2:27348097-28101918	0.0734018579284214	0.6494694594390386	0.910016139980826
MR-link 2	lactate	HMDB0000190	glutamate	HMDB0000148	met-d-Lactate	GCST90200412	6:135171067-135671067	-0.1327918381045255	0.4658667022821021	0.7756115345470278
MR-link 2	lactate	HMDB0000190	glutamate	HMDB0000148	met-d-Lactate	GCST90200412	8:106333124-106833124	-0.4493172104966503	1.0548035962835978	0.6701279636963481
MR-link 2	lactate	HMDB0000190	glutamate	HMDB0000148	met-d-Lactate	GCST90200412	9:4513176-5186407	0.2778296677030805	0.3940422650629935	0.4807630618717357
MR-link 2	lactate	HMDB0000190	glutamate	HMDB0000148	met-d-Lactate	GCST90200412	10:2727379-3389269	0.047856760307879	0.3185126193199524	0.8805667866796331
MR-link 2	lactate	HMDB0000190	glutamate	HMDB0000148	met-d-Lactate	GCST90200412	11:118839742-119339742	0.0052203555975018	0.9188434129314932	0.995466889497728
MR-link 2	lactate	HMDB0000190	glutamate	HMDB0000148	met-d-Lactate	GCST90200412	12:111682800-113133476	0.0213389895486173	0.4456190052473756	0.9618069577173264
MR-link 2	lactate	HMDB0000190	glutamate	HMDB0000148	met-d-Lactate	GCST90200412	20:8379807-8879807	-0.6898435969627132	0.6307747186525169	0.2741107189833
MR-link 2	lactate	HMDB0000190	glutamate	HMDB0000148	met-d-Lactate	GCST90200412	22:21708872-22208872	0.5469710805145434	1.1718567156357014	0.6406745035217758
MR-link 2	oleamide	HMDB0002117	glycerol	HMDB0000131	M32458	M15122	12:21138621-21638621	0.0269044112904185	0.1083067266989495	0.8038176449347474
MR-link 2	oleamide	HMDB0002117	glycerol	HMDB0000131	M32458	M15122	19:15740431-16240431	-0.1635577150336182	0.1779195859476515	0.3579497296183354
MR-link 2	orotidine	HMDB0000788	3-(4-hydroxyphenyl)lactate	HMDB0000755	GCST90200681	GCST90200371	3:124271035-124771035	-0.0737808786556141	0.2254269302846215	0.7434455403564026
MR-link 2	orotidine	HMDB0000788	3-(4-hydroxyphenyl)lactate	HMDB0000755	GCST90200681	GCST90200371	16:20142332-20642332	0.9586450786931128	0.4802939376132177	0.0459388229067881
MR-link 2	orotidine	HMDB0000788	3-(4-hydroxyphenyl)lactate	HMDB0000755	GCST90200681	GCST90200371	17:72554076-74203469	0.0319430768167017	0.0265610386206062	0.2291198983358656
MR-link 2	creatinine	HMDB0000562	n-palmitoyl-sphinganine (d18:0/16:0)	HMDB11760	bioa_026	GCST90200064	1:109627506-110127506	-0.1329810384870344	0.5466758758716408	0.80780871485924
MR-link 2	creatinine	HMDB0000562	n-palmitoyl-sphinganine (d18:0/16:0)	HMDB11760	bioa_026	GCST90200064	2:73467567-73967567	0.9643368194116444	0.9907783102351534	0.3303980592259777
MR-link 2	creatinine	HMDB0000562	n-palmitoyl-sphinganine (d18:0/16:0)	HMDB11760	bioa_026	GCST90200064	2:121056440-121556440	-0.5524731413290598	0.7468840165557065	0.4594795824688851
MR-link 2	creatinine	HMDB0000562	n-palmitoyl-sphinganine (d18:0/16:0)	HMDB11760	bioa_026	GCST90200064	2:211315692-211815692	-0.1633071557847914	0.3629834133354358	0.6527807236858483
MR-link 2	creatinine	HMDB0000562	n-palmitoyl-sphinganine (d18:0/16:0)	HMDB11760	bioa_026	GCST90200064	2:217404869-217904869	-0.6967060455096397	0.5267186277900678	0.1859254895350902
MR-link 2	creatinine	HMDB0000562	n-palmitoyl-sphinganine (d18:0/16:0)	HMDB11760	bioa_026	GCST90200064	4:77118847-77618847	-0.1391880011138326	0.3612815139350248	0.7000433891966305
MR-link 2	creatinine	HMDB0000562	n-palmitoyl-sphinganine (d18:0/16:0)	HMDB11760	bioa_026	GCST90200064	5:39171736-39671736	0.339676486813202	0.5249590635076175	0.5175974575328968
MR-link 2	creatinine	HMDB0000562	n-palmitoyl-sphinganine (d18:0/16:0)	HMDB11760	bioa_026	GCST90200064	5:67795622-68295622	1.1446334654537216	0.5202747317617317	0.0278029329991833
MR-link 2	creatinine	HMDB0000562	n-palmitoyl-sphinganine (d18:0/16:0)	HMDB11760	bioa_026	GCST90200064	5:176567143-177067143	0.1919927819807115	0.3941346560274243	0.6261698629038921
MR-link 2	creatinine	HMDB0000562	n-palmitoyl-sphinganine (d18:0/16:0)	HMDB11760	bioa_026	GCST90200064	6:43564625-44064625	-0.503741087543025	0.776878957573986	0.5167156403875135
MR-link 2	creatinine	HMDB0000562	n-palmitoyl-sphinganine (d18:0/16:0)	HMDB11760	bioa_026	GCST90200064	6:160442375-160942375	-0.2003893793983625	0.3992837352556545	0.6157574696272394
MR-link 2	creatinine	HMDB0000562	n-palmitoyl-sphinganine (d18:0/16:0)	HMDB11760	bioa_026	GCST90200064	7:77297198-77797198	0.2443036877229473	0.566514757319473	0.6662940469490716
MR-link 2	creatinine	HMDB0000562	n-palmitoyl-sphinganine (d18:0/16:0)	HMDB11760	bioa_026	GCST90200064	7:151157801-151657801	0.8519945243116347	0.6169698786149904	0.1672993334928743
MR-link 2	creatinine	HMDB0000562	n-palmitoyl-sphinganine (d18:0/16:0)	HMDB11760	bioa_026	GCST90200064	8:23501151-24001151	0.2943427118713921	0.6961484091770214	0.6724294857299893
MR-link 2	creatinine	HMDB0000562	n-palmitoyl-sphinganine (d18:0/16:0)	HMDB11760	bioa_026	GCST90200064	11:30518678-31018678	-0.0152595437433275	0.6407773087763228	0.981000882068464
MR-link 2	creatinine	HMDB0000562	n-palmitoyl-sphinganine (d18:0/16:0)	HMDB11760	bioa_026	GCST90200064	15:45399813-46200138	0.033706692795737	0.2398102446802974	0.8882209602034681
MR-link 2	creatinine	HMDB0000562	n-palmitoyl-sphinganine (d18:0/16:0)	HMDB11760	bioa_026	GCST90200064	15:75279182-75779182	0.0883616232651081	0.6841958605186189	0.8972415866421517
MR-link 2	creatinine	HMDB0000562	n-palmitoyl-sphinganine (d18:0/16:0)	HMDB11760	bioa_026	GCST90200064	15:75910951-76410951	0.7530948756029607	0.5483039283344487	0.1695972841605899
MR-link 2	creatinine	HMDB0000562	n-palmitoyl-sphinganine (d18:0/16:0)	HMDB11760	bioa_026	GCST90200064	16:20117645-20617645	-0.3476195773687012	0.5887923820141617	0.5549264322828766
MR-link 2	creatinine	HMDB0000562	n-palmitoyl-sphinganine (d18:0/16:0)	HMDB11760	bioa_026	GCST90200064	17:37370347-37870347	-0.3624767905149254	0.489326099760693	0.4588345245438491
MR-link 2	creatinine	HMDB0000562	n-palmitoyl-sphinganine (d18:0/16:0)	HMDB11760	bioa_026	GCST90200064	17:58724447-59700441	0.4662666832532613	0.5377805755295588	0.3859308796653647
MR-link 2	creatinine	HMDB0000562	n-palmitoyl-sphinganine (d18:0/16:0)	HMDB11760	bioa_026	GCST90200064	19:33119611-33619611	0.6363883943922788	0.4307114161542638	0.1395340233807282
MR-link 2	creatinine	HMDB0000562	n-palmitoyl-sphinganine (d18:0/16:0)	HMDB11760	bioa_026	GCST90200064	22:40650077-41150077	0.0999929507703704	0.4559159534302419	0.8263982824066132
MR-link 2	glycerophosphoethanolamine	HMDB0000114	myo-inositol	HMDB0000211	GCST90199808	M19934	1:40156715-40656715	-0.1102872298002111	0.3551755131766032	0.7561695571584517
MR-link 2	glycerophosphoethanolamine	HMDB0000114	myo-inositol	HMDB0000211	GCST90199808	M19934	22:24208096-24708096	0.0602333251269034	0.1632326102100325	0.7121254783314548
MR-link 2	3-methyl-2-oxovalerate	HMDB0000491	pantothenate	HMDB0000210	M15676	GCST90200279	4:88976422-89476422	0.1632224046456479	0.1221247639373599	0.1813787924381389
MR-link 2	leucine	HMDB0000687	n6,n6,n6-trimethyllysine	HMDB0001325	M00060	GCST90200344	4:88976422-89476422	-0.0731406696631663	0.0928407151382033	0.4308089481206554
MR-link 2	leucine	HMDB0000687	n6,n6,n6-trimethyllysine	HMDB0001325	M00060	GCST90200344	6:45295851-45795851	-0.3948419502287748	0.4849361140289446	0.415522157435041
MR-link 2	urate	HMDB0000289	glycine	HMDB0000123	GCST90200307	bioa_008	4:9672167-10439135	0.030892495162221	0.018954758077884	0.1031434342033678
MR-link 2	urate	HMDB0000289	glycine	HMDB0000123	GCST90200307	bioa_008	4:88802323-89302323	-0.0067868367940599	0.0997931442514939	0.9457784312489051
MR-link 2	valine	HMDB0000883	citrulline	HMDB0000904	met-d-Val	M02132	2:27480940-28253616	-0.5780588898527945	0.3583829024256331	0.1067522261784787
MR-link 2	valine	HMDB0000883	citrulline	HMDB0000904	met-d-Val	M02132	2:64975088-65475088	-1.1982299535542182	0.3820357378756323	0.0017101580773668
MR-link 2	valine	HMDB0000883	citrulline	HMDB0000904	met-d-Val	M02132	2:165251927-165751927	-0.1143459262206769	0.6222013722341756	0.8541888734384285
MR-link 2	valine	HMDB0000883	citrulline	HMDB0000904	met-d-Val	M02132	2:226858446-227358446	1.383266705541275	0.8707566485106624	0.1121552182470445
MR-link 2	valine	HMDB0000883	citrulline	HMDB0000904	met-d-Val	M02132	3:135701113-136578270	-0.4576079294783466	0.7885350162289996	0.5616943204445913
MR-link 2	valine	HMDB0000883	citrulline	HMDB0000904	met-d-Val	M02132	4:88882515-89510546	0.116605780465831	0.1349312048011855	0.3874852238010574
MR-link 2	valine	HMDB0000883	citrulline	HMDB0000904	met-d-Val	M02132	12:56199875-57115338	-0.8013432356861676	0.6081576887114404	0.1876184951487302
MR-link 2	valine	HMDB0000883	citrulline	HMDB0000904	met-d-Val	M02132	12:122278263-122778263	0.207453107744201	0.5547275805786112	0.7084244438764673
MR-link 2	valine	HMDB0000883	citrulline	HMDB0000904	met-d-Val	M02132	16:69315747-70918195	0.5115912371794267	0.2559510848429466	0.0456316011216827
MR-link 2	valine	HMDB0000883	citrulline	HMDB0000904	met-d-Val	M02132	17:6935779-7435779	0.7095986549113713	0.4291195822172026	0.0982057265185146
MR-link 2	valine	HMDB0000883	citrulline	HMDB0000904	met-d-Val	M02132	17:79384062-79884062	-0.8984903910194062	0.8243602296525732	0.27574641404219
MR-link 2	valine	HMDB0000883	citrulline	HMDB0000904	met-d-Val	M02132	19:49050431-49611255	-0.2994160749371575	0.6970638368526146	0.6675310480855463
MR-link 2	valine	HMDB0000883	citrulline	HMDB0000904	met-d-Val	M02132	22:18665347-19165347	-0.2557649083895946	0.6150843631915617	0.677541093978701
MR-link 2	alanine	HMDB0000161	aspartate	HMDB0000191	M32339	M15996	2:27480940-27980940	-0.0882543810270712	0.1208992839416261	0.4654007831031013
MR-link 2	alanine	HMDB0000161	aspartate	HMDB0000191	M32339	M15996	12:46962370-47462370	-0.0555653100595708	0.2743811856761548	0.8395169698809026
MR-link 2	threonine	HMDB0000167	allantoin	HMDB0000462	bioa_019	GCST90200286	2:27191397-28253174	0.1114333161776347	0.1569608314050879	0.4777391967408447
MR-link 2	threonine	HMDB0000167	allantoin	HMDB0000462	bioa_019	GCST90200286	6:126521687-127323798	-0.1368880448285135	0.3508833984583073	0.6964448358418625
MR-link 2	threonine	HMDB0000167	allantoin	HMDB0000462	bioa_019	GCST90200286	8:74631674-75131674	-0.2735605603714217	0.23747613586394	0.2493417488344694
MR-link 2	threonine	HMDB0000167	allantoin	HMDB0000462	bioa_019	GCST90200286	12:46636543-47464292	0.1514597054716899	0.1549992817178941	0.3284880077650038
MR-link 2	threonine	HMDB0000167	allantoin	HMDB0000462	bioa_019	GCST90200286	12:56615040-57115040	0.2402964530477033	0.2593763628475882	0.3542177343440125
MR-link 2	threonine	HMDB0000167	allantoin	HMDB0000462	bioa_019	GCST90200286	12:59727701-60227701	0.0616387896699285	0.3285425577820378	0.851180190318954
MR-link 2	threonine	HMDB0000167	allantoin	HMDB0000462	bioa_019	GCST90200286	16:1654524-2154524	-0.2699216188672489	0.3407474145754592	0.4282756921607368
MR-link 2	threonine	HMDB0000167	allantoin	HMDB0000462	bioa_019	GCST90200286	20:42792364-43292364	0.4232900213462101	0.5304459982012709	0.4248769285891359
MR-link 2	5,6-dihydrothymine	HMDB0000079	bilirubin (z,z)	HMDB0000054	GCST90200339	M27716	22:50721854-51221854	0.4082825447013288	0.2425280572184106	0.0922890583414683
MR-link 2	creatinine	HMDB0000562	caffeine	HMDB0001847	met-d-Creatinine	M00569	1:62775942-63275942	0.4217771723275687	0.5583711959578058	0.450026662440476
MR-link 2	creatinine	HMDB0000562	caffeine	HMDB0001847	met-d-Creatinine	M00569	1:78344069-78844069	0.0260638233035864	0.6150695829356285	0.9661994338919568
MR-link 2	creatinine	HMDB0000562	caffeine	HMDB0001847	met-d-Creatinine	M00569	1:150079982-151190625	-0.3584418883145369	0.4669236607689759	0.4426850432518031
MR-link 2	creatinine	HMDB0000562	caffeine	HMDB0001847	met-d-Creatinine	M00569	1:212502129-213002129	-0.5572888587661456	0.9482156642473	0.5567177365973985
MR-link 2	creatinine	HMDB0000562	caffeine	HMDB0001847	met-d-Creatinine	M00569	2:15538692-16038692	-0.6949889511797155	0.8130697561390188	0.3926775933876334
MR-link 2	creatinine	HMDB0000562	caffeine	HMDB0001847	met-d-Creatinine	M00569	2:18426203-18926203	-0.0011771580766758	0.7679212454950709	0.9987769111837008
MR-link 2	creatinine	HMDB0000562	caffeine	HMDB0001847	met-d-Creatinine	M00569	2:54331356-54831356	-0.4990600072380683	0.7884420115394993	0.5267533439987143
MR-link 2	creatinine	HMDB0000562	caffeine	HMDB0001847	met-d-Creatinine	M00569	2:73303397-74097901	-0.374050107014216	0.5961248983004789	0.5303516161524482
MR-link 2	creatinine	HMDB0000562	caffeine	HMDB0001847	met-d-Creatinine	M00569	2:121056440-121556440	0.3994967489125347	0.7496480468463183	0.5940942127258805
MR-link 2	creatinine	HMDB0000562	caffeine	HMDB0001847	met-d-Creatinine	M00569	2:176734544-177234544	0.0718307954847535	0.5353067151129988	0.893255306192694
MR-link 2	creatinine	HMDB0000562	caffeine	HMDB0001847	met-d-Creatinine	M00569	2:211293055-211793055	-0.3588911411408753	0.4151858426332407	0.3873622425749181
MR-link 2	creatinine	HMDB0000562	caffeine	HMDB0001847	met-d-Creatinine	M00569	2:217394852-217894852	-0.6001330598517991	0.5566566238696385	0.2809878862143317
MR-link 2	creatinine	HMDB0000562	caffeine	HMDB0001847	met-d-Creatinine	M00569	2:220108198-220608198	-0.6139369724674304	0.6608689984057287	0.3528971846935366
MR-link 2	creatinine	HMDB0000562	caffeine	HMDB0001847	met-d-Creatinine	M00569	3:38187471-38687471	0.405016989700105	0.8404339519689896	0.6298669539672995
MR-link 2	creatinine	HMDB0000562	caffeine	HMDB0001847	met-d-Creatinine	M00569	3:121465319-121965319	0.2604951204708549	0.7268661553995323	0.7200581046724952
MR-link 2	creatinine	HMDB0000562	caffeine	HMDB0001847	met-d-Creatinine	M00569	3:141462708-141962708	-0.211826972163994	0.6019752099933953	0.7249233560108019
MR-link 2	creatinine	HMDB0000562	caffeine	HMDB0001847	met-d-Creatinine	M00569	3:185024780-185524780	1.8814588300441124	0.7544217046495599	0.0126345048652643
MR-link 2	creatinine	HMDB0000562	caffeine	HMDB0001847	met-d-Creatinine	M00569	4:76880934-77664144	-0.2317113963097155	0.2733949579997038	0.396697801031317
MR-link 2	creatinine	HMDB0000562	caffeine	HMDB0001847	met-d-Creatinine	M00569	4:103323863-104102802	0.0077830287750041	0.6218311178493088	0.9900136931370062
MR-link 2	creatinine	HMDB0000562	caffeine	HMDB0001847	met-d-Creatinine	M00569	5:39144851-39644851	-0.2190237415497939	0.4128047189418062	0.5957135288588532
MR-link 2	creatinine	HMDB0000562	caffeine	HMDB0001847	met-d-Creatinine	M00569	5:53045546-53835870	0.4202438237442957	0.5151467088717475	0.4146288150353101
MR-link 2	creatinine	HMDB0000562	caffeine	HMDB0001847	met-d-Creatinine	M00569	5:176565124-177065124	-0.1606378744505734	0.3985766144121444	0.6869270011782206
MR-link 2	creatinine	HMDB0000562	caffeine	HMDB0001847	met-d-Creatinine	M00569	6:43556335-44056335	-0.2744015092969067	0.638168997373941	0.6672083616586097
MR-link 2	creatinine	HMDB0000562	caffeine	HMDB0001847	met-d-Creatinine	M00569	6:108750742-109250742	0.0124887093009609	0.6823837863262703	0.9853982578496258
MR-link 2	creatinine	HMDB0000562	caffeine	HMDB0001847	met-d-Creatinine	M00569	6:133547208-134047208	-1.6266696633639142	0.5613473939988936	0.0037579615321385
MR-link 2	creatinine	HMDB0000562	caffeine	HMDB0001847	met-d-Creatinine	M00569	6:160418389-160927934	0.0242855904577547	0.3014713960011177	0.9357943716471784
MR-link 2	creatinine	HMDB0000562	caffeine	HMDB0001847	met-d-Creatinine	M00569	7:25488956-25988956	-0.3571234256001747	0.6468399224558522	0.5808765539286211
MR-link 2	creatinine	HMDB0000562	caffeine	HMDB0001847	met-d-Creatinine	M00569	7:76984640-77791673	0.5170576332354859	0.7233779163328435	0.4747436572720269
MR-link 2	creatinine	HMDB0000562	caffeine	HMDB0001847	met-d-Creatinine	M00569	7:128492221-128992221	0.8421394167415195	0.7293978887304905	0.2482674023676908
MR-link 2	creatinine	HMDB0000562	caffeine	HMDB0001847	met-d-Creatinine	M00569	7:151165041-151665041	0.3883578320382623	0.3480790450395942	0.2645431386777894
MR-link 2	creatinine	HMDB0000562	caffeine	HMDB0001847	met-d-Creatinine	M00569	7:155370831-155870831	0.8754263170684597	0.6009257329886807	0.1451726484891841
MR-link 2	creatinine	HMDB0000562	caffeine	HMDB0001847	met-d-Creatinine	M00569	8:8031142-9250941	0.1093789584486572	1.1773809224705123	0.9259828230569072
MR-link 2	creatinine	HMDB0000562	caffeine	HMDB0001847	met-d-Creatinine	M00569	8:10561829-11945872	0.7378029190666613	0.9644287437907376	0.4442623263615424
MR-link 2	creatinine	HMDB0000562	caffeine	HMDB0001847	met-d-Creatinine	M00569	8:19609539-20109539	0.2440835448286527	0.6080258512773214	0.6880990531258604
MR-link 2	creatinine	HMDB0000562	caffeine	HMDB0001847	met-d-Creatinine	M00569	8:23527006-24027006	0.209130771522913	0.8753699112406415	0.8111787851890215
MR-link 2	creatinine	HMDB0000562	caffeine	HMDB0001847	met-d-Creatinine	M00569	9:71184707-71684707	0.0889996855893336	0.5703185435265052	0.8759915684765676
MR-link 2	creatinine	HMDB0000562	caffeine	HMDB0001847	met-d-Creatinine	M00569	10:52398454-52898454	1.049451507708573	0.8051740997403171	0.1924434974400677
MR-link 2	creatinine	HMDB0000562	caffeine	HMDB0001847	met-d-Creatinine	M00569	11:15629946-16129946	-0.1300878372346374	0.7339378167106675	0.8593148491740981
MR-link 2	creatinine	HMDB0000562	caffeine	HMDB0001847	met-d-Creatinine	M00569	11:30504837-31294673	-0.597173113022149	0.4267397303608773	0.1616976078790962
MR-link 2	creatinine	HMDB0000562	caffeine	HMDB0001847	met-d-Creatinine	M00569	11:116373213-117240760	0.0771200920491997	0.3983287392503115	0.846481926369352
MR-link 2	creatinine	HMDB0000562	caffeine	HMDB0001847	met-d-Creatinine	M00569	15:41118334-41871842	0.2339321355591065	0.5528549506059515	0.6721969575568676
MR-link 2	creatinine	HMDB0000562	caffeine	HMDB0001847	met-d-Creatinine	M00569	15:45400360-46179051	0.2836471443924426	0.3230826464622741	0.3799763379644466
MR-link 2	creatinine	HMDB0000562	caffeine	HMDB0001847	met-d-Creatinine	M00569	15:53700578-54200578	-0.3091207316162668	0.5196137290407208	0.5519070699022255
MR-link 2	creatinine	HMDB0000562	caffeine	HMDB0001847	met-d-Creatinine	M00569	15:76097375-76597375	0.620073108293717	0.54328042949978	0.2537243104241434
MR-link 2	creatinine	HMDB0000562	caffeine	HMDB0001847	met-d-Creatinine	M00569	16:20142332-21335139	0.236039436522849	0.2906954274335392	0.4168019956835308
MR-link 2	creatinine	HMDB0000562	caffeine	HMDB0001847	met-d-Creatinine	M00569	16:89453424-89953424	0.2932847196223771	0.5770791500322311	0.6112971781435514
MR-link 2	creatinine	HMDB0000562	caffeine	HMDB0001847	met-d-Creatinine	M00569	17:19176536-19724875	0.7216971124704525	0.6825119432354892	0.2903230668471703
MR-link 2	creatinine	HMDB0000562	caffeine	HMDB0001847	met-d-Creatinine	M00569	17:37200083-37954217	-0.1263550100689238	0.6274078003196951	0.840391947582483
MR-link 2	creatinine	HMDB0000562	caffeine	HMDB0001847	met-d-Creatinine	M00569	17:58690466-59700441	-0.0631916921946924	0.3985263503947258	0.874012868279983
MR-link 2	creatinine	HMDB0000562	caffeine	HMDB0001847	met-d-Creatinine	M00569	19:32940263-33709298	0.9137407220199364	0.7597581869135301	0.2291028535262439
MR-link 2	creatinine	HMDB0000562	caffeine	HMDB0001847	met-d-Creatinine	M00569	20:32653904-33537782	0.3837379614244935	0.561464435017014	0.4943168041554988
MR-link 2	creatinine	HMDB0000562	caffeine	HMDB0001847	met-d-Creatinine	M00569	22:38345240-38845240	-0.9226068874243148	1.1948093428307225	0.4400083164522474
MR-link 2	glycerophosphorylcholine (gpc)	HMDB0000086	choline	HMDB0000097	GCST90199629	GCST90200327	1:40156715-40656715	0.1593355175600179	0.1573198772531593	0.3111497915342299
MR-link 2	glycine	HMDB0000123	3-aminoisobutyrate	HMDB0002166	GCST90200707	GCST90200310	1:75967169-76467169	0.1591539418626277	0.200318976371832	0.4269029124844554
MR-link 2	glycine	HMDB0000123	3-aminoisobutyrate	HMDB0002166	GCST90200707	GCST90200310	2:211036896-212058697	0.1253547597931273	0.0303914126577972	3.712554477324316e-05
MR-link 2	glycine	HMDB0000123	3-aminoisobutyrate	HMDB0002166	GCST90200707	GCST90200310	3:125659669-126159669	0.058910687996117	0.177259183623662	0.7396309592030971
MR-link 2	glycine	HMDB0000123	3-aminoisobutyrate	HMDB0002166	GCST90200707	GCST90200310	9:6290540-6790540	0.401143405084855	0.1861202069377893	0.0311389863771768
MR-link 2	2-hydroxyphenylacetate	HMDB0000669	1-(1-enyl-stearoyl)-2-arachidonoyl-gpe (p-18:0/20:4)*	HMDB0005779	GCST90200369	GCST90200058	9:131329579-131829579	0.0823842962834051	0.1107534139453093	0.456965209616188
MR-link 2	2-hydroxyphenylacetate	HMDB0000669	1-(1-enyl-stearoyl)-2-arachidonoyl-gpe (p-18:0/20:4)*	HMDB0005779	GCST90200369	GCST90200058	12:122051275-122551275	0.0887063002674893	0.2316746043468888	0.7018000107876947
MR-link 2	cytidine	HMDB0000089	isoleucine	HMDB0000172	GCST90200429	met-d-Ile	15:85255020-85755020	0.0070819775335237	0.0404265359651521	0.8609370918668177
MR-link 2	glucose	HMDB0000122	arginine	HMDB0000517	met-d-Glucose	GCST90200372	2:165251927-165751927	0.217528757501509	0.6201457013911884	0.7257606031844585
MR-link 2	glucose	HMDB0000122	arginine	HMDB0000517	met-d-Glucose	GCST90200372	2:169498833-170056652	-0.2500015047910456	0.1602898128978868	0.1188345038362199
MR-link 2	glucose	HMDB0000122	arginine	HMDB0000517	met-d-Glucose	GCST90200372	3:122819058-123319058	1.5261669517099832	0.6546586499930475	0.0197406661351132
MR-link 2	glucose	HMDB0000122	arginine	HMDB0000517	met-d-Glucose	GCST90200372	3:151951767-152451767	-0.5216393238713279	0.8763142955019452	0.5516662752330719
MR-link 2	glucose	HMDB0000122	arginine	HMDB0000517	met-d-Glucose	GCST90200372	3:170377909-170877909	-0.203756585456773	0.3924248476602383	0.603604213439484
MR-link 2	glucose	HMDB0000122	arginine	HMDB0000517	met-d-Glucose	GCST90200372	4:185468314-185968314	0.7167706213103939	1.2652670627047928	0.5710556354556879
MR-link 2	glucose	HMDB0000122	arginine	HMDB0000517	met-d-Glucose	GCST90200372	5:95479406-95979406	2.893716830110356	1.195278376674097	0.0154797339931054
MR-link 2	glucose	HMDB0000122	arginine	HMDB0000517	met-d-Glucose	GCST90200372	6:7000270-7500270	1.4219700722445587	0.8472077499424279	0.0932652186888585
MR-link 2	glucose	HMDB0000122	arginine	HMDB0000517	met-d-Glucose	GCST90200372	7:14801789-15301789	-0.3605684794592475	0.4508159047787238	0.4238190750889141
MR-link 2	glucose	HMDB0000122	arginine	HMDB0000517	met-d-Glucose	GCST90200372	7:43935955-44473721	-0.3264813423594604	0.2668737165366358	0.2211955757097904
MR-link 2	glucose	HMDB0000122	arginine	HMDB0000517	met-d-Glucose	GCST90200372	8:117934783-118434783	2.1244618264102826	0.7548056581955657	0.0048840834864991
MR-link 2	glucose	HMDB0000122	arginine	HMDB0000517	met-d-Glucose	GCST90200372	9:21884068-22384068	0.4941554141637154	0.5986673968450134	0.4091299879681263
MR-link 2	glucose	HMDB0000122	arginine	HMDB0000517	met-d-Glucose	GCST90200372	10:2888477-3388477	0.3372564203449651	0.5041365801469192	0.5035093357158602
MR-link 2	glucose	HMDB0000122	arginine	HMDB0000517	met-d-Glucose	GCST90200372	10:112762852-113262852	0.3374365754686337	1.2157955924185202	0.781362549179379
MR-link 2	glucose	HMDB0000122	arginine	HMDB0000517	met-d-Glucose	GCST90200372	10:114504071-115004071	-1.6918430155898614	0.7515282999822142	0.0243726617489949
MR-link 2	glucose	HMDB0000122	arginine	HMDB0000517	met-d-Glucose	GCST90200372	12:4134844-4634844	-0.1260533732253764	0.660700177290787	0.8486920371126805
MR-link 2	glucose	HMDB0000122	arginine	HMDB0000517	met-d-Glucose	GCST90200372	12:111682800-112523499	0.6814583586787613	0.6705249549210549	0.3094838173591691
MR-link 2	glucose	HMDB0000122	arginine	HMDB0000517	met-d-Glucose	GCST90200372	12:121166650-121666650	-0.6701008870767772	0.8946072952103283	0.4538302410879923
MR-link 2	glucose	HMDB0000122	arginine	HMDB0000517	met-d-Glucose	GCST90200372	13:28213465-28721145	-2.5251949043433166	1.085375102724753	0.0199884695047506
MR-link 2	glucose	HMDB0000122	arginine	HMDB0000517	met-d-Glucose	GCST90200372	17:43272775-44380160	-1.1418118000277129	0.9064817972857254	0.2078107777754352
MR-link 2	glucose	HMDB0000122	arginine	HMDB0000517	met-d-Glucose	GCST90200372	17:44543627-45043627	-2.170880535960289	1.2154983233990415	0.074099187486936
MR-link 2	glucose	HMDB0000122	arginine	HMDB0000517	met-d-Glucose	GCST90200372	20:22311971-22811971	1.5682758274196231	1.2313587943889903	0.2028002401468503
MR-link 2	2-aminobutyrate	HMDB0000452	leucine	HMDB0000687	M32348	M00060	2:64958074-65458074	0.3906313984189446	0.1554497617596508	0.0119739577393164
MR-link 2	2-aminobutyrate	HMDB0000452	leucine	HMDB0000687	M32348	M00060	4:88993818-89493818	-0.8188742765747958	0.9197658439624024	0.3733008840993672
MR-link 2	5-oxoproline	HMDB0000267	n-acetylglucosaminylasparagine	HMDB0000489	M01494	GCST90200316	8:144903138-145403138	0.0322336441658752	0.0466591652979197	0.4896711275323518
MR-link 2	mannose	HMDB0000169	dehydroepiandrosterone sulfate (dhea-s)	HMDB0001032	GCST90200435	GCST90199673	2:27176853-28662558	-0.007308809990204	0.0681015542753238	0.9145333573367092
MR-link 2	mannose	HMDB0000169	dehydroepiandrosterone sulfate (dhea-s)	HMDB0001032	GCST90200435	GCST90199673	12:22996345-23496345	-0.3674750155922034	0.2820147819192758	0.1925629529202776
MR-link 2	glycine	HMDB0000123	cysteine	HMDB0000574	M32338	GCST90200439	2:211289363-212090389	0.04073176806175	0.0424621000068775	0.3374328335784959
MR-link 2	n-acetylornithine	HMDB0003357	alpha-tocopherol	HMDB0001893	bioa_023	M01561	2:72878681-74437061	-0.0249050067646238	0.0277109448207143	0.3687897772422163
MR-link 2	n-acetylornithine	HMDB0003357	alpha-tocopherol	HMDB0001893	bioa_023	M01561	5:950573-1450573	0.2867253581297405	0.3033777557475539	0.344602708087427
MR-link 2	n-acetylornithine	HMDB0003357	alpha-tocopherol	HMDB0001893	bioa_023	M01561	14:23348952-23848952	0.1864681902645836	0.3371863409696057	0.5802549952049414
MR-link 2	n-acetylornithine	HMDB0003357	alpha-tocopherol	HMDB0001893	bioa_023	M01561	17:37301988-37801988	-0.6952904334009462	0.3838230565247384	0.0700655172537089
MR-link 2	5,6-dihydrothymine	HMDB0000079	alanine	HMDB0000161	GCST90200339	bioa_001	22:50721854-51221854	0.0027900117023183	0.0756289622501013	0.9705720881359852
MR-link 2	3-methyl-2-oxovalerate	HMDB0000491	inositol 1-phosphate (i1p)	HMDB0000213	M15676	M01481	2:27480940-27980940	0.1227426542993013	0.4175856913164641	0.7688082971202889
MR-link 2	3-methyl-2-oxovalerate	HMDB0000491	inositol 1-phosphate (i1p)	HMDB0000213	M15676	M01481	4:88976422-89476422	0.1794223759675609	0.3245719391186728	0.5804024615313282
MR-link 2	3-(4-hydroxyphenyl)lactate	HMDB0000755	sphinganine-1-phosphate	HMDB0001383	M32197	GCST90199845	17:79879970-80379970	-0.0275578590806898	0.1431277211318065	0.8473189777616258
MR-link 2	4-hydroxyphenylpyruvate	HMDB0000707	valine	HMDB0000883	GCST90200300	met-d-Val	11:63046797-63546797	0.0644832809599117	0.199774987295726	0.746862199719966
MR-link 2	4-hydroxyphenylpyruvate	HMDB0000707	valine	HMDB0000883	GCST90200300	met-d-Val	12:122051275-122551275	0.1884745171331524	0.087818875086756	0.0318591620314779
MR-link 2	stearoyl sphingomyelin (d18:1/18:0)	HMDB0001348	glycerol 3-phosphate	HMDB0000126	GCST90200335	M15365	14:63982386-64482386	-0.0823687013318146	0.1614259280311712	0.6098714601411714
MR-link 2	7-methylxanthine	HMDB0001991	lactate	HMDB0000190	GCST90199754	M00527	15:74777880-75578595	0.2517074522397817	0.3112568088560501	0.4186986878817755
MR-link 2	glutamine	HMDB0000641	alpha-ketoglutaramate*	HMDB0001552	M00053	GCST90199885	12:56615040-57115040	0.3426328982991043	0.1477083711657528	0.0203593879767928
MR-link 2	pyruvate	HMDB0000243	asparagine	HMDB0000168	met-d-Pyruvate	GCST90200452	1:25486369-25986369	-0.0711188063702566	0.862689171604407	0.9342980169552008
MR-link 2	pyruvate	HMDB0000243	asparagine	HMDB0000168	met-d-Pyruvate	GCST90200452	1:154991807-156271079	0.282431723475554	0.3401720856980544	0.4063910546004943
MR-link 2	pyruvate	HMDB0000243	asparagine	HMDB0000168	met-d-Pyruvate	GCST90200452	1:207429229-207929229	-0.2330265826896179	0.8083178899781703	0.7731279635050009
MR-link 2	pyruvate	HMDB0000243	asparagine	HMDB0000168	met-d-Pyruvate	GCST90200452	2:27480940-28253616	-2.1925863722173453	0.7340598870790368	0.0028179314013739
MR-link 2	pyruvate	HMDB0000243	asparagine	HMDB0000168	met-d-Pyruvate	GCST90200452	2:60468043-60968043	-1.0066408898818344	0.9213981427627131	0.2746069926935607
MR-link 2	pyruvate	HMDB0000243	asparagine	HMDB0000168	met-d-Pyruvate	GCST90200452	2:173097338-173854224	0.1110599313309984	0.2079665777522241	0.5933223093069436
MR-link 2	pyruvate	HMDB0000243	asparagine	HMDB0000168	met-d-Pyruvate	GCST90200452	3:56611222-57111222	0.0558951528606909	0.5332792279563837	0.9165233653431084
MR-link 2	pyruvate	HMDB0000243	asparagine	HMDB0000168	met-d-Pyruvate	GCST90200452	5:35956855-36456855	-0.39134407545739	0.8059870971003585	0.627288858147198
MR-link 2	pyruvate	HMDB0000243	asparagine	HMDB0000168	met-d-Pyruvate	GCST90200452	5:131157493-131957429	-0.1520016095040297	0.4937572425736996	0.7581988739404076
MR-link 2	pyruvate	HMDB0000243	asparagine	HMDB0000168	met-d-Pyruvate	GCST90200452	7:50177982-50677982	1.2167161022335775	1.1840862724272554	0.3041582741004631
MR-link 2	pyruvate	HMDB0000243	asparagine	HMDB0000168	met-d-Pyruvate	GCST90200452	8:106322270-106822270	-0.0605694481984714	0.6104026650378227	0.920956707159802
MR-link 2	pyruvate	HMDB0000243	asparagine	HMDB0000168	met-d-Pyruvate	GCST90200452	9:135611502-136391870	0.1591994229329968	0.354890949560645	0.6537297017703569
MR-link 2	pyruvate	HMDB0000243	asparagine	HMDB0000168	met-d-Pyruvate	GCST90200452	10:2869150-3388009	0.0427803247026125	0.2413877872126928	0.8593304419862615
MR-link 2	pyruvate	HMDB0000243	asparagine	HMDB0000168	met-d-Pyruvate	GCST90200452	11:56961646-57461646	1.2374977532537492	1.1802494140072377	0.2944058666520119
MR-link 2	pyruvate	HMDB0000243	asparagine	HMDB0000168	met-d-Pyruvate	GCST90200452	12:48145900-49077761	0.0302454235627909	0.1384584315297976	0.8270831301893835
MR-link 2	pyruvate	HMDB0000243	asparagine	HMDB0000168	met-d-Pyruvate	GCST90200452	16:69379588-70929689	-0.2025983654942523	0.2961732874103197	0.4939414010935335
MR-link 2	pyruvate	HMDB0000243	asparagine	HMDB0000168	met-d-Pyruvate	GCST90200452	16:70994871-71494871	-0.3431277534677959	0.7503694764021966	0.6474709531707569
MR-link 2	pyruvate	HMDB0000243	asparagine	HMDB0000168	met-d-Pyruvate	GCST90200452	16:87636490-88136490	0.3986013498278689	1.1065109601722598	0.7186731775525721
MR-link 2	pyruvate	HMDB0000243	asparagine	HMDB0000168	met-d-Pyruvate	GCST90200452	18:43532791-44032791	0.0420254375982277	0.9829736424652578	0.9658981338949648
MR-link 2	pyruvate	HMDB0000243	asparagine	HMDB0000168	met-d-Pyruvate	GCST90200452	21:45449580-45972811	-0.1314537819516564	0.282431891114283	0.6416197346662282
MR-link 2	pantothenate	HMDB0000210	citrulline	HMDB0000904	M01508	GCST90200403	2:27200724-27700724	-0.2893128498315436	0.3527937374943791	0.4121805827950838
MR-link 2	tryptophan	HMDB0000929	betaine	HMDB0000043	bioa_020	GCST90200425	4:156560755-157060755	-0.2280275888263764	0.1618887565454394	0.1589697696468197
MR-link 2	tryptophan	HMDB0000929	betaine	HMDB0000043	bioa_020	GCST90200425	6:111336667-112095774	0.1184304101684242	0.1627185378403305	0.4667215075330286
MR-link 2	3-hydroxybutyrate (bhba)	HMDB0000011	tyrosine	HMDB0000158	met-d-bOHbutyrate	met-d-Tyr	1:230050269-230550269	-0.0413868626836071	0.1881248477891266	0.8258736544664437
MR-link 2	3-hydroxybutyrate (bhba)	HMDB0000011	tyrosine	HMDB0000158	met-d-bOHbutyrate	met-d-Tyr	5:41452897-42471829	-0.0750241118000378	0.103660646696264	0.4692208966720826
MR-link 2	3-hydroxybutyrate (bhba)	HMDB0000011	tyrosine	HMDB0000158	met-d-bOHbutyrate	met-d-Tyr	8:8059014-8559014	-0.1505382753453485	0.2083599688231534	0.4699924410623908
MR-link 2	3-hydroxybutyrate (bhba)	HMDB0000011	tyrosine	HMDB0000158	met-d-bOHbutyrate	met-d-Tyr	8:8580720-9433358	-0.513757195375278	0.1972563288682092	0.0092004219372599
MR-link 2	3-hydroxybutyrate (bhba)	HMDB0000011	tyrosine	HMDB0000158	met-d-bOHbutyrate	met-d-Tyr	8:9546321-10530228	-0.2783371121592284	0.1911007269405549	0.1452560348253889
MR-link 2	3-hydroxybutyrate (bhba)	HMDB0000011	tyrosine	HMDB0000158	met-d-bOHbutyrate	met-d-Tyr	8:10591858-11909109	-0.0584471198950172	0.1405456367755556	0.677513432965926
MR-link 2	3-hydroxybutyrate (bhba)	HMDB0000011	tyrosine	HMDB0000158	met-d-bOHbutyrate	met-d-Tyr	9:107339744-107915739	0.0907459045799285	0.1154450091782588	0.4318363931123079
MR-link 2	3-hydroxybutyrate (bhba)	HMDB0000011	tyrosine	HMDB0000158	met-d-bOHbutyrate	met-d-Tyr	10:113694271-114194271	-0.1306808074953874	0.1393011161738605	0.34818405652307
MR-link 2	3-hydroxybutyrate (bhba)	HMDB0000011	tyrosine	HMDB0000158	met-d-bOHbutyrate	met-d-Tyr	11:116451535-117240760	-0.2428158671668931	0.143492137130503	0.0906098752825353
MR-link 2	3-hydroxybutyrate (bhba)	HMDB0000011	tyrosine	HMDB0000158	met-d-bOHbutyrate	met-d-Tyr	12:121153724-121653724	-2.494682260930178	0.5963485959306918	2.8735623833293777e-05
MR-link 2	3-hydroxybutyrate (bhba)	HMDB0000011	tyrosine	HMDB0000158	met-d-bOHbutyrate	met-d-Tyr	12:122375755-122875755	0.0265293098881184	0.3010186481428282	0.9297719362375136
MR-link 2	3-hydroxybutyrate (bhba)	HMDB0000011	tyrosine	HMDB0000158	met-d-bOHbutyrate	met-d-Tyr	14:94393207-95094947	-0.0257171494005282	0.1105549875205346	0.8160575618323693
MR-link 2	3-hydroxybutyrate (bhba)	HMDB0000011	tyrosine	HMDB0000158	met-d-bOHbutyrate	met-d-Tyr	15:58430643-58980498	0.135591964755002	0.1539220604074178	0.3783648376565891
MR-link 2	3-hydroxybutyrate (bhba)	HMDB0000011	tyrosine	HMDB0000158	met-d-bOHbutyrate	met-d-Tyr	16:71899923-73042963	-0.4356433522012467	0.5812205640381979	0.4535366806371749
MR-link 2	3-hydroxybutyrate (bhba)	HMDB0000011	tyrosine	HMDB0000158	met-d-bOHbutyrate	met-d-Tyr	17:6935779-7435779	-0.2983725522696945	0.1448732255465609	0.039442306535631
MR-link 2	3-hydroxybutyrate (bhba)	HMDB0000011	tyrosine	HMDB0000158	met-d-bOHbutyrate	met-d-Tyr	19:45161941-45661941	-0.5825799817215958	0.1268936725477984	4.409419514818757e-06
MR-link 2	1-methylnicotinamide	HMDB0000699	dihydroorotate	HMDB03349	GCST90200406	GCST90200444	6:160317928-160817928	-0.0641766616755264	0.138325309972243	0.6426802843513961
MR-link 2	phosphate	HMDB0001429	4-acetamidobutanoate	HMDB0003681	GCST90200393	GCST90200311	1:21570042-22070042	0.1997858379941923	0.1555861413873691	0.199112198725687
MR-link 2	4-acetamidobutanoate	HMDB0003681	bilirubin (z,z)	HMDB0000054	M01558	GCST90200704	8:18010431-18510431	-0.0091976241618146	0.0503640875155541	0.8550940949592272
MR-link 2	4-acetamidobutanoate	HMDB0003681	bilirubin (z,z)	HMDB0000054	M01558	GCST90200704	18:22536478-23036478	-0.0092682095772271	0.2344968585687227	0.9684727697124068
MR-link 2	oleamide	HMDB0002117	histidine	HMDB0000177	M32458	GCST90200377	12:21138621-21638621	0.0093021810825053	0.1758747782618554	0.9578188088437546
MR-link 2	oleamide	HMDB0002117	histidine	HMDB0000177	M32458	GCST90200377	19:15740431-16240431	0.081857009065871	0.1728097164752908	0.6357260433392019
MR-link 2	glycine	HMDB0000123	histidine	HMDB0000177	GCST90200707	met-d-His	1:75967169-76467169	-0.0553693608723385	0.0598344684280737	0.3547705337766504
MR-link 2	glycine	HMDB0000123	histidine	HMDB0000177	GCST90200707	met-d-His	2:211036896-212058697	-0.118002317979951	0.0130901204795253	1.9757397210716173e-19
MR-link 2	glycine	HMDB0000123	histidine	HMDB0000177	GCST90200707	met-d-His	3:125659669-126159669	-0.128260396470737	0.0673152438292946	0.0567320878811478
MR-link 2	glycine	HMDB0000123	histidine	HMDB0000177	GCST90200707	met-d-His	9:6290540-6790540	-0.1068194082581798	0.0448183202778168	0.0171541434695241
MR-link 2	cytidine	HMDB0000089	glutamine	HMDB0000641	GCST90200429	M00053	15:85255020-85755020	0.0346925740724431	0.1408373546809863	0.8054261923514893
MR-link 2	arachidonate (20:4n6)	HMDB0001043	biliverdin	HMDB0001008	GCST90200358	GCST90200706	11:61052244-62029047	0.1080327335593348	0.0527650432395552	0.0406158813108631
MR-link 2	inosine	HMDB0000195	3,7-dimethylurate	HMDB0001982	M01123	GCST90199755	6:85876680-86677325	0.0148334895019448	0.084814765379801	0.861163889126372
MR-link 2	n-formylanthranilic acid	HMDB0004089	heme	HMDB0003178	GCST90199960	M32593	2:143548189-144048189	-0.1677622198111895	0.1428035153191841	0.2400841277231147
MR-link 2	n-formylanthranilic acid	HMDB0004089	heme	HMDB0003178	GCST90199960	M32593	17:75643177-76448530	-0.0316043048331584	0.0563300261018798	0.5747592929763174
MR-link 2	tryptophan	HMDB0000929	arginine	HMDB0000517	bioa_020	M01638	2:27480940-27980940	-0.6471804729636069	0.4272759191699712	0.1298569106565183
MR-link 2	tryptophan	HMDB0000929	arginine	HMDB0000517	bioa_020	M01638	4:156560755-157060755	0.0703329787025508	0.1743410858483157	0.6866380195137884
MR-link 2	tryptophan	HMDB0000929	arginine	HMDB0000517	bioa_020	M01638	6:111336667-112095774	0.0098305212989945	0.1714788119202973	0.954283990718556
MR-link 2	tyrosine	HMDB0000158	phosphate	HMDB0001429	M01299	GCST90200393	1:154514715-155014715	-0.2303058345122851	0.2232156508776666	0.3021827680588762
MR-link 2	tyrosine	HMDB0000158	phosphate	HMDB0001429	M01299	GCST90200393	6:111242119-112061922	-0.0600388266762386	0.1517190502860376	0.692308856382815
MR-link 2	tyrosine	HMDB0000158	phosphate	HMDB0001429	M01299	GCST90200393	16:71357384-72149586	-0.1513959301794069	0.1243391166346271	0.2233741132470014
MR-link 2	retinol (vitamin a)	HMDB0000305	asparagine	HMDB0000168	GCST90200405	GCST90200452	18:28939457-29439457	0.1295620349946525	0.2347477793290501	0.581003046482914
MR-link 2	retinol (vitamin a)	HMDB0000305	asparagine	HMDB0000168	GCST90200405	GCST90200452	20:38915692-39415692	-0.2708006952131509	0.2343978809498505	0.2479661580267906
MR-link 2	biliverdin	HMDB0001008	creatinine	HMDB0000562	M02137	met-d-Creatinine	2:234046650-234918570	0.0047228221447017	0.0103263287052104	0.6474142275564937
MR-link 2	5-oxoproline	HMDB0000267	serine	HMDB0000187	GCST90200280	bioa_018	8:144861615-145802337	0.0148524444862357	0.0190061150169874	0.4345342878588376
MR-link 2	5-oxoproline	HMDB0000267	serine	HMDB0000187	GCST90200280	bioa_018	12:56615338-57115338	-0.4691228013545918	0.1671022500838567	0.0049943235042193
MR-link 2	n-formylanthranilic acid	HMDB0004089	citrate	HMDB0000094	GCST90199960	met-d-Citrate	2:143548189-144048189	-0.0501774215073463	0.0332860102742252	0.1316920778603104
MR-link 2	n-formylanthranilic acid	HMDB0004089	citrate	HMDB0000094	GCST90199960	met-d-Citrate	17:75643177-76448530	0.0016208428807334	0.0081580558150228	0.8425130361197277
MR-link 2	trans-urocanate	HMDB0000301	stearoyl sphingomyelin (d18:1/18:0)	HMDB0001348	GCST90200416	GCST90200335	8:17963874-18463874	-0.1688240204062311	0.2620694341434148	0.5194484948148654
MR-link 2	trans-urocanate	HMDB0000301	stearoyl sphingomyelin (d18:1/18:0)	HMDB0001348	GCST90200416	GCST90200335	12:96124750-96624750	-0.0441758233551888	0.0595060401736162	0.4578598896024728
MR-link 2	trans-urocanate	HMDB0000301	stearoyl sphingomyelin (d18:1/18:0)	HMDB0001348	GCST90200416	GCST90200335	19:51269710-51769710	0.0303902882106369	0.1941054562332888	0.8755870082957528
MR-link 2	isoursodeoxycholate	HMDB0000686	7-methylxanthine	HMDB0001991	GCST90199892	GCST90199754	5:35715970-36215970	-0.23630168624584	0.1993608010858369	0.2359001843499041
MR-link 2	2-aminobutyrate	HMDB0000452	xanthine	HMDB0000292	GCST90200305	M03147	2:64970910-65470910	0.1130842154604303	0.117655872669102	0.3364798569625451
MR-link 2	2-aminobutyrate	HMDB0000452	xanthine	HMDB0000292	GCST90200305	M03147	4:88993818-89493818	0.1535403150294914	0.1982323870974567	0.4386073428674112
MR-link 2	n1-methyl-2-pyridone-5-carboxamide	HMDB0004193	lactate	HMDB0000190	GCST90199778	met-d-Lactate	2:135485648-135985648	0.0175362677734812	0.0438008675492035	0.6888888183419417
MR-link 2	n1-methyl-2-pyridone-5-carboxamide	HMDB0004193	lactate	HMDB0000190	GCST90199778	met-d-Lactate	7:10019022-10519022	-0.0173496316926378	0.0790401353810056	0.8262574069803637
MR-link 2	acetoacetate	HMDB0000060	tyrosine	HMDB0000158	met-d-Acetoacetate	M01299	1:230046470-230546470	0.5895503196522291	0.92674594950137	0.5246780372530468
MR-link 2	acetoacetate	HMDB0000060	tyrosine	HMDB0000158	met-d-Acetoacetate	M01299	5:41395751-42449922	0.1639974022572508	0.5161825528878209	0.7507033916399583
MR-link 2	acetoacetate	HMDB0000060	tyrosine	HMDB0000158	met-d-Acetoacetate	M01299	8:8933102-9433102	-0.4868849994390595	0.7267774661155566	0.5029068252173436
MR-link 2	acetoacetate	HMDB0000060	tyrosine	HMDB0000158	met-d-Acetoacetate	M01299	10:113686244-114186244	0.1771456281976943	0.6885914453915596	0.7969796461387706
MR-link 2	acetoacetate	HMDB0000060	tyrosine	HMDB0000158	met-d-Acetoacetate	M01299	11:116373213-116873213	-0.3272185046573257	0.4485407400802795	0.4656849143712288
MR-link 2	acetoacetate	HMDB0000060	tyrosine	HMDB0000158	met-d-Acetoacetate	M01299	12:122333527-122833527	-0.0599481555179846	0.6920718755589531	0.930972546111738
MR-link 2	4-acetamidobutanoate	HMDB0003681	citrulline	HMDB0000904	M01558	M02132	8:18010431-18510431	0.0364022681132947	0.0505913908681227	0.4718114463809689
MR-link 2	4-acetamidobutanoate	HMDB0003681	citrulline	HMDB0000904	M01558	M02132	18:22536478-23036478	0.4641040722151187	0.234799860203106	0.0480875036545749
MR-link 2	alpha-aminoadipic acid	HMDB0000510	glutamine	HMDB0000641	bioa_025	GCST90200419	3:2996317-3496317	0.2790196308068465	0.270628271773433	0.3025375576314963
MR-link 2	alpha-aminoadipic acid	HMDB0000510	glutamine	HMDB0000641	bioa_025	GCST90200419	5:36380209-36880209	-0.3270937126707445	0.2181442675777515	0.1337601505687354
MR-link 2	serine	HMDB0000187	caffeine	HMDB0001847	bioa_018	GCST90200436	1:11610843-12110843	-0.0045938487155524	0.3735942119210598	0.990189171880698
MR-link 2	serine	HMDB0000187	caffeine	HMDB0001847	bioa_018	GCST90200436	1:119427250-120522606	-0.2157490344768068	0.0849154400533732	0.0110614496568935
MR-link 2	serine	HMDB0000187	caffeine	HMDB0001847	bioa_018	GCST90200436	2:27480940-27980940	-0.1942981311990415	0.2489067546531213	0.4350342025139394
MR-link 2	serine	HMDB0000187	caffeine	HMDB0001847	bioa_018	GCST90200436	2:211315692-212076215	0.0192210303361255	0.141092282041816	0.8916392985688335
MR-link 2	serine	HMDB0000187	caffeine	HMDB0001847	bioa_018	GCST90200436	3:125660381-126160381	0.2186976441300774	0.2649597844514217	0.4091448818352635
MR-link 2	serine	HMDB0000187	caffeine	HMDB0001847	bioa_018	GCST90200436	7:55551853-56922308	-0.1887157837136636	0.1611486248581318	0.241571979206244
MR-link 2	serine	HMDB0000187	caffeine	HMDB0001847	bioa_018	GCST90200436	8:126232621-126732621	-0.63109102257291	0.4191208492920061	0.1321314834249208
MR-link 2	serine	HMDB0000187	caffeine	HMDB0001847	bioa_018	GCST90200436	10:65065800-65565800	0.4684018717440155	0.397728775665358	0.2389195432502918
MR-link 2	asparagine	HMDB0000168	glutamate	HMDB0000148	GCST90200452	bioa_007	11:61850353-62350353	-0.079645295790284	0.0929615766265062	0.3915802988201767
MR-link 2	asparagine	HMDB0000168	glutamate	HMDB0000148	GCST90200452	bioa_007	14:103842789-104825326	-0.0741947544250467	0.0627905581046863	0.2373554067754853
MR-link 2	3-ureidopropionate	HMDB0000026	histidine	HMDB0000177	GCST90200283	GCST90200377	22:24662232-25162232	-0.050174441829664	0.1415105492549067	0.7229168034940073
MR-link 2	histidine	HMDB0000177	tyrosine	HMDB0000158	bioa_009	GCST90200427	2:27492603-27992603	1.1875512564136597	0.717536365404472	0.0979164209887512
MR-link 2	histidine	HMDB0000177	tyrosine	HMDB0000158	bioa_009	GCST90200427	2:211331245-211831245	0.385747456025547	0.3133667694904808	0.2183312634767353
MR-link 2	histidine	HMDB0000177	tyrosine	HMDB0000158	bioa_009	GCST90200427	3:186208322-186708322	-0.0829331230897121	0.3489693146925032	0.8121513100061588
MR-link 2	histidine	HMDB0000177	tyrosine	HMDB0000158	bioa_009	GCST90200427	4:186893802-187393802	0.4736445961077402	0.2697435662304625	0.0791043022241149
MR-link 2	histidine	HMDB0000177	tyrosine	HMDB0000158	bioa_009	GCST90200427	12:56615040-57115040	1.279947940890617	0.5016796307496255	0.0107314106015247
MR-link 2	histidine	HMDB0000177	tyrosine	HMDB0000158	bioa_009	GCST90200427	12:96083535-96730076	-0.2058197066327989	0.1454379957628054	0.1570182184887603
MR-link 2	histidine	HMDB0000177	tyrosine	HMDB0000158	bioa_009	GCST90200427	14:21229605-21729605	-0.5264049449341006	0.3744785582919795	0.1598128814590531
MR-link 2	histidine	HMDB0000177	tyrosine	HMDB0000158	bioa_009	GCST90200427	15:58473939-58973939	0.2048901891364389	0.632249319117694	0.7458884487691322
MR-link 2	inosine	HMDB0000195	cortisol	HMDB0000063	M01123	GCST90200378	6:85876680-86677325	-0.0325852951780559	0.10369472957942	0.7533368358358364
MR-link 2	urate	HMDB0000289	aspartate	HMDB0000191	M01604	bioa_004	4:9676051-10553081	0.0186228940412529	0.0220153662806357	0.3976061072079185
MR-link 2	s-1-pyrroline-5-carboxylate	HMDB0001301	alanine	HMDB0000161	GCST90200381	met-d-Ala	1:18949448-19449448	0.0631871601288433	0.0434909365583474	0.1462567669401221
MR-link 2	s-1-pyrroline-5-carboxylate	HMDB0001301	alanine	HMDB0000161	GCST90200381	met-d-Ala	8:144432748-145014955	0.0217482624189668	0.01343504706155	0.1054965783737066
MR-link 2	dihydroorotate	HMDB03349	glycine	HMDB0000123	GCST90200444	met-d-Gly	5:53379047-53879047	-0.0141853419781836	0.0413937547177631	0.731829574935364
MR-link 2	dihydroorotate	HMDB03349	glycine	HMDB0000123	GCST90200444	met-d-Gly	10:104381189-105206827	-0.1050895883652911	0.0409892023056758	0.0103522476730788
MR-link 2	dihydroorotate	HMDB03349	glycine	HMDB0000123	GCST90200444	met-d-Gly	10:125910495-126410495	0.0655429880817995	0.0411126278307122	0.1108845109070646
MR-link 2	dihydroorotate	HMDB03349	glycine	HMDB0000123	GCST90200444	met-d-Gly	11:122683181-123183181	0.0366283934420978	0.0595637168088565	0.5385912249856293
MR-link 2	dihydroorotate	HMDB03349	glycine	HMDB0000123	GCST90200444	met-d-Gly	15:77921365-78954732	-0.0433051556878168	0.0123283528792255	0.0004436659687193
MR-link 2	bilirubin (z,z)	HMDB0000054	7-methylxanthine	HMDB0001991	M27716	M34390	2:234140469-234918570	-0.0097447418405359	0.0424914783073639	0.8186093082781828
MR-link 2	glycine	HMDB0000123	phenylalanine	HMDB0000159	bioa_008	GCST90200396	1:75967169-76725029	0.4309537052307364	0.4014293430074767	0.2830252731383237
MR-link 2	glycine	HMDB0000123	phenylalanine	HMDB0000159	bioa_008	GCST90200396	1:120004506-120504506	-0.7311872513484928	0.4588198883042159	0.1110198528749627
MR-link 2	glycine	HMDB0000123	phenylalanine	HMDB0000159	bioa_008	GCST90200396	2:165258389-165758389	1.2166239836767092	0.6763790616123672	0.0720612432108657
MR-link 2	glycine	HMDB0000123	phenylalanine	HMDB0000159	bioa_008	GCST90200396	2:210575251-212439946	-0.0596923800950492	0.0369033116372336	0.105762952725535
MR-link 2	glycine	HMDB0000123	phenylalanine	HMDB0000159	bioa_008	GCST90200396	3:125660381-126160381	0.0903005644207398	0.1974130184156921	0.6473695501117247
MR-link 2	glycine	HMDB0000123	phenylalanine	HMDB0000159	bioa_008	GCST90200396	5:89976061-90476061	-0.3268051801872113	0.7317578634550981	0.6551618050458884
MR-link 2	glycine	HMDB0000123	phenylalanine	HMDB0000159	bioa_008	GCST90200396	5:131494202-131994202	0.7768889816871727	0.4896803896370141	0.1126208203671792
MR-link 2	glycine	HMDB0000123	phenylalanine	HMDB0000159	bioa_008	GCST90200396	6:160525578-161025578	-0.7678962631642691	0.5459695949444462	0.159581124550704
MR-link 2	glycine	HMDB0000123	phenylalanine	HMDB0000159	bioa_008	GCST90200396	7:55797215-56297215	-0.4069131060660508	0.290029541899819	0.1606151334496878
MR-link 2	glycine	HMDB0000123	phenylalanine	HMDB0000159	bioa_008	GCST90200396	8:8933358-9433358	0.175858478088482	0.4202244400602821	0.6755910670413752
MR-link 2	glycine	HMDB0000123	phenylalanine	HMDB0000159	bioa_008	GCST90200396	8:126232077-126732077	0.171473855260481	0.3130066842910406	0.5838099461497772
MR-link 2	glycine	HMDB0000123	phenylalanine	HMDB0000159	bioa_008	GCST90200396	9:5720079-6894932	0.3369257002474174	0.1645512619023253	0.0406048495775823
MR-link 2	glycine	HMDB0000123	phenylalanine	HMDB0000159	bioa_008	GCST90200396	10:64798306-65575478	-0.1359690167914909	0.456023134436283	0.765579109693724
MR-link 2	glycine	HMDB0000123	phenylalanine	HMDB0000159	bioa_008	GCST90200396	12:46859387-47359387	0.2628348573170732	0.4092325915185187	0.5207025838085606
MR-link 2	glycine	HMDB0000123	phenylalanine	HMDB0000159	bioa_008	GCST90200396	12:56611458-57111458	0.5671913532403026	0.6445417758897809	0.3788638562118048
MR-link 2	glycine	HMDB0000123	phenylalanine	HMDB0000159	bioa_008	GCST90200396	15:58217095-58717095	-0.5412854273509056	0.6481985471996881	0.4036832766485146
MR-link 2	glycine	HMDB0000123	phenylalanine	HMDB0000159	bioa_008	GCST90200396	16:80861176-81361176	0.0713873005343996	0.1884481330270868	0.7048239826284128
MR-link 2	glycine	HMDB0000123	phenylalanine	HMDB0000159	bioa_008	GCST90200396	17:45188952-45974996	0.2025913057754678	0.5431586322187584	0.7091578494810493
MR-link 2	glycine	HMDB0000123	phenylalanine	HMDB0000159	bioa_008	GCST90200396	19:17984588-18484588	-0.1808320713866589	0.657175628932822	0.7831890785206789
MR-link 2	sulfate*	HMDB01448	tryptophan	HMDB0000929	GCST90199896	GCST90200441	7:122557611-123057611	0.0250728417284255	0.1714430272685418	0.8837272633140721
MR-link 2	cholesterol	HMDB0000067	adenosine 5'-diphosphate (adp)	HMDB0001341	M00063	GCST90200355	1:109571511-110071511	-0.0691142329958498	0.6162816952781017	0.910706736411301
MR-link 2	methionine	HMDB0000696	3-hydroxybutyrate (bhba)	HMDB0000011	bioa_013	met-d-bOHbutyrate	5:89993899-90493899	-0.1129528165885882	0.0640817591770395	0.0779618988501181
MR-link 2	methionine	HMDB0000696	3-hydroxybutyrate (bhba)	HMDB0000011	bioa_013	met-d-bOHbutyrate	10:81796208-82296208	-0.0954835399131527	0.095797414708584	0.3188987121409222
MR-link 2	methionine	HMDB0000696	3-hydroxybutyrate (bhba)	HMDB0000011	bioa_013	met-d-bOHbutyrate	12:46900176-47464292	-0.0817764292465322	0.0576616146443268	0.1561287001961615
MR-link 2	methionine	HMDB0000696	3-hydroxybutyrate (bhba)	HMDB0000011	bioa_013	met-d-bOHbutyrate	12:56615040-57115040	-0.0163543673250675	0.1359777320743218	0.9042673719875112
MR-link 2	isoleucine	HMDB0000172	pantothenate	HMDB0000210	met-d-Ile	GCST90200279	2:27480940-28253174	1.0404378002438237	0.6324793239632512	0.0999667748060841
MR-link 2	isoleucine	HMDB0000172	pantothenate	HMDB0000210	met-d-Ile	GCST90200279	2:165251927-165751927	0.0186759093359574	0.6854290154604918	0.978262699991832
MR-link 2	isoleucine	HMDB0000172	pantothenate	HMDB0000210	met-d-Ile	GCST90200279	4:88890833-89475171	0.2410114933202591	0.1772619199972854	0.1739454875166771
MR-link 2	isoleucine	HMDB0000172	pantothenate	HMDB0000210	met-d-Ile	GCST90200279	8:76193463-76693463	-0.6328118864103802	0.7025149216149066	0.3677049284584835
MR-link 2	isoleucine	HMDB0000172	pantothenate	HMDB0000210	met-d-Ile	GCST90200279	12:56611458-57111458	0.4657989544928694	0.3867052622243715	0.2283839299775002
MR-link 2	isoleucine	HMDB0000172	pantothenate	HMDB0000210	met-d-Ile	GCST90200279	16:69331471-69831471	0.4203659113585707	0.7303367609325476	0.5649003260004042
MR-link 2	isoleucine	HMDB0000172	pantothenate	HMDB0000210	met-d-Ile	GCST90200279	16:69865519-70914672	0.0746835872151037	0.4092736794372728	0.8552073404424692
MR-link 2	isoleucine	HMDB0000172	pantothenate	HMDB0000210	met-d-Ile	GCST90200279	17:6935779-7435779	0.2234045835154048	0.616976444225797	0.7172804368334937
MR-link 2	isoleucine	HMDB0000172	pantothenate	HMDB0000210	met-d-Ile	GCST90200279	19:49069664-49569664	0.3235156995048198	0.2982771965077396	0.2780925384054224
MR-link 2	dehydroepiandrosterone sulfate (dhea-s)	HMDB0001032	betaine	HMDB0000043	M32425	GCST90200425	7:98868801-99739571	-0.3126808470169393	0.1907497633632187	0.1011674282771079
MR-link 2	dehydroepiandrosterone sulfate (dhea-s)	HMDB0001032	betaine	HMDB0000043	M32425	GCST90200425	19:48115523-48615523	0.0899998050060072	0.1400442862036741	0.520449635091895
MR-link 2	thyroxine	HMDB0000248	3-(4-hydroxyphenyl)lactate	HMDB0000755	GCST90200293	GCST90200371	2:234397317-234897317	0.0938129289337365	0.2742129250305082	0.7322627739724697
MR-link 2	thyroxine	HMDB0000248	3-(4-hydroxyphenyl)lactate	HMDB0000755	GCST90200293	GCST90200371	12:121166650-121666650	1.0336801132469784	0.4850635702571086	0.0330875041029014
MR-link 2	n6,n6,n6-trimethyllysine	HMDB0001325	docosapentaenoate (n6 dpa; 22:5n6)	HMDB0001976	GCST90200344	GCST90199796	11:64586385-65555309	-0.0227467418488044	0.0979628475450629	0.816384511938762
MR-link 2	n6,n6,n6-trimethyllysine	HMDB0001325	docosapentaenoate (n6 dpa; 22:5n6)	HMDB0001976	GCST90200344	GCST90199796	16:67497306-67997306	0.2685677594929967	0.2373778736839078	0.2578895483443039
MR-link 2	asparagine	HMDB0000168	allantoin	HMDB0000462	bioa_003	GCST90200286	2:27480940-27980940	0.0900312771200996	0.2813175630841552	0.748942308343328
MR-link 2	asparagine	HMDB0000168	allantoin	HMDB0000462	bioa_003	GCST90200286	4:178111051-178611051	0.252799931569089	0.2918935674390698	0.3864523963453907
MR-link 2	asparagine	HMDB0000168	allantoin	HMDB0000462	bioa_003	GCST90200286	7:97252737-97752737	-0.1858649193654684	0.2924429076229045	0.5250634596874715
MR-link 2	asparagine	HMDB0000168	allantoin	HMDB0000462	bioa_003	GCST90200286	11:61853420-62353420	0.2140106125066883	0.1762313899609433	0.224605384205419
MR-link 2	asparagine	HMDB0000168	allantoin	HMDB0000462	bioa_003	GCST90200286	12:46900176-47400176	0.2532551388086698	0.2725157864769394	0.3527218130617898
MR-link 2	asparagine	HMDB0000168	allantoin	HMDB0000462	bioa_003	GCST90200286	14:103514503-104812812	0.0773728911832072	0.1152101916043317	0.5018509444613412
MR-link 2	kynurenate	HMDB0000715	glycochenodeoxycholate	HMDB0000637	GCST90200454	M32346	1:241463402-241963402	0.048304443083084	0.0864553643065852	0.5763520228484154
MR-link 2	kynurenate	HMDB0000715	glycochenodeoxycholate	HMDB0000637	GCST90200454	M32346	4:170711647-171211647	0.0751711290403293	0.1483162929534668	0.6122741885975688
MR-link 2	kynurenate	HMDB0000715	glycochenodeoxycholate	HMDB0000637	GCST90200454	M32346	16:58517848-59017848	-0.1169657515853634	0.1990064447490041	0.5567010751532683
MR-link 2	spermidine	HMDB0001257	histidine	HMDB0000177	bioa_033	met-d-His	1:247760300-248289451	-0.0068641855022022	0.026939368883743	0.7988765915250319
MR-link 2	spermidine	HMDB0001257	histidine	HMDB0000177	bioa_033	met-d-His	19:54070939-54570939	0.0589300817148314	0.0548815228260662	0.2829261958846114
MR-link 2	kynurenine	HMDB0000684	5-oxoproline	HMDB0000267	GCST90199636	M01494	8:39554593-40054593	0.0569115665343057	0.2246128805437028	0.799977488504649
MR-link 2	kynurenine	HMDB0000684	5-oxoproline	HMDB0000267	GCST90199636	M01494	12:111809557-113090766	0.03240443544662	0.1709074624739693	0.8496208422006275
MR-link 2	kynurenine	HMDB0000684	5-oxoproline	HMDB0000267	GCST90199636	M01494	16:87568373-88128072	-0.0680647214126714	0.0792121305150926	0.3901907774530067
MR-link 2	sphinganine-1-phosphate	HMDB0001383	cortisol	HMDB0000063	GCST90199845	GCST90200378	3:56698451-57198451	0.0		1.0
MR-link 2	sphinganine-1-phosphate	HMDB0001383	cortisol	HMDB0000063	GCST90199845	GCST90200378	17:74160792-74669333	0.0599438743377986	0.1897859680670328	0.7521164594137588
MR-link 2	isoleucine	HMDB0000172	sarcosine	HMDB0000271	met-d-Ile	GCST90200291	2:27480940-28253174	-0.1833258880451263	0.4256046472776492	0.6666558207554794
MR-link 2	isoleucine	HMDB0000172	sarcosine	HMDB0000271	met-d-Ile	GCST90200291	2:165251927-165751927	0.3275720011072152	0.6443517476090739	0.6111907284469211
MR-link 2	isoleucine	HMDB0000172	sarcosine	HMDB0000271	met-d-Ile	GCST90200291	4:88890833-89475171	0.1094856138163181	0.1810814868115804	0.5454310549222392
MR-link 2	isoleucine	HMDB0000172	sarcosine	HMDB0000271	met-d-Ile	GCST90200291	8:76193463-76693463	0.941327150099074	0.7991385309844644	0.2388255615072098
MR-link 2	isoleucine	HMDB0000172	sarcosine	HMDB0000271	met-d-Ile	GCST90200291	12:56611458-57111458	0.0619201646889047	0.4959430744481015	0.9006396339397245
MR-link 2	isoleucine	HMDB0000172	sarcosine	HMDB0000271	met-d-Ile	GCST90200291	16:69331471-69831471	0.1839889081650002	0.5164634776595693	0.7216550985325061
MR-link 2	isoleucine	HMDB0000172	sarcosine	HMDB0000271	met-d-Ile	GCST90200291	16:69865519-70914672	0.3006445790115547	0.3461179412679013	0.3850556234785338
MR-link 2	isoleucine	HMDB0000172	sarcosine	HMDB0000271	met-d-Ile	GCST90200291	17:6935779-7435779	0.6047520022901776	0.5840878625347284	0.300492192543373
MR-link 2	isoleucine	HMDB0000172	sarcosine	HMDB0000271	met-d-Ile	GCST90200291	19:49069664-49569664	0.1392397614370378	0.3306848689365365	0.6737077572224932
MR-link 2	citrulline	HMDB0000904	paraxanthine	HMDB0001860	M02132	GCST90199654	10:97115163-97871266	0.2026915983615141	0.1500493936517097	0.1767490929353886
MR-link 2	n-stearoyl-sphingosine (d18:1/18:0)*	HMDB0004950	4-acetamidobutanoate	HMDB0003681	GCST90200341	M01558	10:64645010-65401382	0.0143918526599934	0.2648660536787307	0.9566671950288386
MR-link 2	n-stearoyl-sphingosine (d18:1/18:0)*	HMDB0004950	4-acetamidobutanoate	HMDB0003681	GCST90200341	M01558	14:63982220-64482220	0.143251871695178	0.2005708318979892	0.4750906209919272
MR-link 2	n-stearoyl-sphingosine (d18:1/18:0)*	HMDB0004950	4-acetamidobutanoate	HMDB0003681	GCST90200341	M01558	18:55052269-55552269	-0.0261734460068028	0.2026730277382303	0.8972458908348463
MR-link 2	histidine	HMDB0000177	bilirubin (z,z)	HMDB0000054	met-d-His	GCST90200704	1:168963261-169463261	0.0739429685733838	0.5893356556815933	0.9001527850705447
MR-link 2	histidine	HMDB0000177	bilirubin (z,z)	HMDB0000054	met-d-His	GCST90200704	2:27491237-27991237	-0.2182730723355979	0.8277961682176654	0.7920267139847829
MR-link 2	histidine	HMDB0000177	bilirubin (z,z)	HMDB0000054	met-d-His	GCST90200704	2:211290507-212074453	-0.7332913799321736	0.2673197073200809	0.0060857508852007
MR-link 2	histidine	HMDB0000177	bilirubin (z,z)	HMDB0000054	met-d-His	GCST90200704	3:148408762-149190142	0.1208317185894508	0.3310252574186317	0.7150944945320445
MR-link 2	histidine	HMDB0000177	bilirubin (z,z)	HMDB0000054	met-d-His	GCST90200704	6:134622121-135122121	-0.0580309199726797	0.7539421084023498	0.9386474150164869
MR-link 2	histidine	HMDB0000177	bilirubin (z,z)	HMDB0000054	met-d-His	GCST90200704	11:8005408-8505408	-1.211087786578252	1.6201725674632057	0.4547585282483304
MR-link 2	histidine	HMDB0000177	bilirubin (z,z)	HMDB0000054	met-d-His	GCST90200704	12:46932531-47432531	0.0101107081361848	0.596234283979599	0.9864704336526314
MR-link 2	histidine	HMDB0000177	bilirubin (z,z)	HMDB0000054	met-d-His	GCST90200704	12:56610020-57110020	0.0627408199617935	0.3713867222529635	0.8658464894926353
MR-link 2	histidine	HMDB0000177	bilirubin (z,z)	HMDB0000054	met-d-His	GCST90200704	12:95659569-96755187	0.1141346896285803	0.1031572946151567	0.2685473071186874
MR-link 2	histidine	HMDB0000177	bilirubin (z,z)	HMDB0000054	met-d-His	GCST90200704	14:21241151-21765620	0.2310249236766598	0.2527304410676316	0.3606559297260369
MR-link 2	histidine	HMDB0000177	bilirubin (z,z)	HMDB0000054	met-d-His	GCST90200704	14:24625832-25125832	-0.6530847535497865	1.605460153288864	0.6841624068512151
MR-link 2	histidine	HMDB0000177	bilirubin (z,z)	HMDB0000054	met-d-His	GCST90200704	14:94599201-95099201	0.3627248144089908	0.6224693953956083	0.5600824039854175
MR-link 2	histidine	HMDB0000177	bilirubin (z,z)	HMDB0000054	met-d-His	GCST90200704	15:43028726-45092210	-0.5035688694073369	0.5911109979880396	0.3942682726101744
MR-link 2	histidine	HMDB0000177	bilirubin (z,z)	HMDB0000054	met-d-His	GCST90200704	20:38915692-39415692	-0.0909512980263362	0.5265801657214025	0.8628709673112043
MR-link 2	1-methylxanthine	HMDB0010738	docosahexaenoate (dha; 22:6n3)	HMDB0002183	GCST90199763	GCST90199651	8:18005709-18505709	0.0599406083730372	0.0514795191648306	0.2442788160264444
MR-link 2	1-methylxanthine	HMDB0010738	docosahexaenoate (dha; 22:6n3)	HMDB0002183	GCST90199763	GCST90199651	15:74275585-74775585	0.0417064003282816	0.1353968379015349	0.7580588733677598
MR-link 2	1-methylxanthine	HMDB0010738	docosahexaenoate (dha; 22:6n3)	HMDB0002183	GCST90199763	GCST90199651	15:74777880-75599999	-0.164779680383423	0.1430610579740787	0.249397654568592
MR-link 2	histidine	HMDB0000177	paraxanthine	HMDB0001860	bioa_009	M18254	2:27492603-27992603	0.6769556129772352	0.4383752692250684	0.1225307613740504
MR-link 2	histidine	HMDB0000177	paraxanthine	HMDB0001860	bioa_009	M18254	2:211331245-211831245	0.2651113130656013	0.3560233531400351	0.4564858413542279
MR-link 2	histidine	HMDB0000177	paraxanthine	HMDB0001860	bioa_009	M18254	3:186208322-186708322	0.0774836315013237	0.4511780364421455	0.8636448728376284
MR-link 2	histidine	HMDB0000177	paraxanthine	HMDB0001860	bioa_009	M18254	4:186893802-187393802	-0.010489180408188	0.2601521972735655	0.9678384876803096
MR-link 2	histidine	HMDB0000177	paraxanthine	HMDB0001860	bioa_009	M18254	8:145389726-145889726	0.0905622959493333	0.7437947889550126	0.9030913909118454
MR-link 2	histidine	HMDB0000177	paraxanthine	HMDB0001860	bioa_009	M18254	9:135904304-136404304	0.3140434786776398	0.5754198964624876	0.5852281552758675
MR-link 2	histidine	HMDB0000177	paraxanthine	HMDB0001860	bioa_009	M18254	12:56615040-57115040	-0.078703807416848	0.447746468990434	0.8604686547343934
MR-link 2	histidine	HMDB0000177	paraxanthine	HMDB0001860	bioa_009	M18254	12:96083535-96730076	0.096929828949226	0.1534118871990362	0.5274996879959463
MR-link 2	histidine	HMDB0000177	paraxanthine	HMDB0001860	bioa_009	M18254	14:21229605-21729605	-0.3951215572837482	0.3431188087640167	0.2495023315372791
MR-link 2	histidine	HMDB0000177	paraxanthine	HMDB0001860	bioa_009	M18254	15:58473939-58973939	0.462803574856619	0.6367266143126161	0.4673189703129511
MR-link 2	dihydroorotate	HMDB03349	eicosapentaenoate (epa; 20:5n3)	HMDB0001999	GCST90200444	M18467	5:53379047-53879047	-0.2236579416530509	0.1460590958513755	0.1256992433172271
MR-link 2	dihydroorotate	HMDB03349	eicosapentaenoate (epa; 20:5n3)	HMDB0001999	GCST90200444	M18467	10:104381189-105206827	0.0564199250387698	0.1577807698573683	0.7206544344884076
MR-link 2	dihydroorotate	HMDB03349	eicosapentaenoate (epa; 20:5n3)	HMDB0001999	GCST90200444	M18467	10:125910495-126410495	-0.028265775316777	0.1518944551704926	0.8523755459520826
MR-link 2	dihydroorotate	HMDB03349	eicosapentaenoate (epa; 20:5n3)	HMDB0001999	GCST90200444	M18467	11:122683181-123183181	-0.0116606030107127	0.2058999437228258	0.9548380436838392
MR-link 2	dihydroorotate	HMDB03349	eicosapentaenoate (epa; 20:5n3)	HMDB0001999	GCST90200444	M18467	15:77921365-78954732	0.0903738342059004	0.050218548807968	0.0719221415847123
MR-link 2	glutamine	HMDB0000641	adenosine 5'-monophosphate (amp)	HMDB0000045	M00053	GCST90200356	12:56615040-57115040	-0.1947918676809264	0.1045743708002683	0.0625028877864031
MR-link 2	tryptophan	HMDB0000929	leucine	HMDB0000687	M00054	GCST90200389	3:189559163-190059163	-0.1094650179367963	0.3994423844103712	0.7840503675117889
MR-link 2	tryptophan	HMDB0000929	leucine	HMDB0000687	M00054	GCST90200389	5:153760041-154260041	-0.1132447679811725	0.3093136282449041	0.714278278460871
MR-link 2	tryptophan	HMDB0000929	leucine	HMDB0000687	M00054	GCST90200389	6:111281159-111781159	-0.1149802062074711	0.1475870433504716	0.4359402038298309
MR-link 2	tryptophan	HMDB0000929	leucine	HMDB0000687	M00054	GCST90200389	6:125293311-125793311	-0.0830681749481813	0.2279097973128061	0.7155008768843807
MR-link 2	tryptophan	HMDB0000929	leucine	HMDB0000687	M00054	GCST90200389	7:14057409-14557409	0.0854150881359094	0.225253017092884	0.7045421731453917
MR-link 2	tryptophan	HMDB0000929	leucine	HMDB0000687	M00054	GCST90200389	11:116404435-116904435	0.0659438150587396	0.1541962518312455	0.6688975142572766
MR-link 2	tryptophan	HMDB0000929	leucine	HMDB0000687	M00054	GCST90200389	16:53794515-54294515	0.6937397601276817	0.637515228130913	0.2765098094398894
MR-link 2	leucine	HMDB0000687	5-acetylamino-6-formylamino-3-methyluracil	HMDB0011105	M00060	GCST90200680	4:88976422-89476422	0.0010916793791764	0.0976291988148904	0.991078325118766
MR-link 2	leucine	HMDB0000687	5-acetylamino-6-formylamino-3-methyluracil	HMDB0011105	M00060	GCST90200680	6:45295851-45795851	0.179461786563193	0.5357236105513533	0.7376330038725294
MR-link 2	mannose	HMDB0000169	arachidonate (20:4n6)	HMDB0001043	GCST90200435	GCST90200358	2:27176853-28662558	-0.0423084002779506	0.07961633579447	0.595139189862798
MR-link 2	mannose	HMDB0000169	arachidonate (20:4n6)	HMDB0001043	GCST90200435	GCST90200358	12:22996345-23496345	0.5281810382600512	0.2483778273508687	0.0334597778663881
MR-link 2	3-hydroxybutyrate (bhba)	HMDB0000011	myo-inositol	HMDB0000211	met-d-bOHbutyrate	GCST90200401	1:230050269-230550269	0.6018398906455327	0.9169534364656065	0.5116007054637863
MR-link 2	3-hydroxybutyrate (bhba)	HMDB0000011	myo-inositol	HMDB0000211	met-d-bOHbutyrate	GCST90200401	5:41452897-42471829	-1.0409144136892663	0.4116989392919433	0.0114603691543342
MR-link 2	3-hydroxybutyrate (bhba)	HMDB0000011	myo-inositol	HMDB0000211	met-d-bOHbutyrate	GCST90200401	8:8059014-8559014	0.0259325572811123	1.424963879086664	0.9854803021305129
MR-link 2	3-hydroxybutyrate (bhba)	HMDB0000011	myo-inositol	HMDB0000211	met-d-bOHbutyrate	GCST90200401	8:8580720-9433358	-0.4444901206974611	0.6164287695807631	0.470864623438526
MR-link 2	3-hydroxybutyrate (bhba)	HMDB0000011	myo-inositol	HMDB0000211	met-d-bOHbutyrate	GCST90200401	8:9546321-10530228	-0.5811992010327407	0.672869278320219	0.3877184119740404
MR-link 2	3-hydroxybutyrate (bhba)	HMDB0000011	myo-inositol	HMDB0000211	met-d-bOHbutyrate	GCST90200401	8:10591858-11909109	-0.5585816507612322	0.4787158307058825	0.2432776302344219
MR-link 2	3-hydroxybutyrate (bhba)	HMDB0000011	myo-inositol	HMDB0000211	met-d-bOHbutyrate	GCST90200401	9:107339744-107915739	-0.3647601000577172	0.4900176982822508	0.4566457192457238
MR-link 2	3-hydroxybutyrate (bhba)	HMDB0000011	myo-inositol	HMDB0000211	met-d-bOHbutyrate	GCST90200401	10:113694271-114194271	0.1033658532546304	0.4532834911107211	0.8196167117983842
MR-link 2	3-hydroxybutyrate (bhba)	HMDB0000011	myo-inositol	HMDB0000211	met-d-bOHbutyrate	GCST90200401	11:116451535-117240760	1.0165031330941008	0.5912822627658325	0.0855869912914934
MR-link 2	3-hydroxybutyrate (bhba)	HMDB0000011	myo-inositol	HMDB0000211	met-d-bOHbutyrate	GCST90200401	12:122375755-122875755	1.0567656762637805	0.676130450261996	0.1180617155598879
MR-link 2	3-hydroxybutyrate (bhba)	HMDB0000011	myo-inositol	HMDB0000211	met-d-bOHbutyrate	GCST90200401	14:94393207-95094947	0.0975600343177164	0.4612602456671035	0.832491224774241
MR-link 2	3-hydroxybutyrate (bhba)	HMDB0000011	myo-inositol	HMDB0000211	met-d-bOHbutyrate	GCST90200401	15:58430643-58980498	-0.6372467654687737	0.4805388932837999	0.1848037234823508
MR-link 2	3-hydroxybutyrate (bhba)	HMDB0000011	myo-inositol	HMDB0000211	met-d-bOHbutyrate	GCST90200401	16:71899923-73042963	-0.099045613290355	0.4195015067762303	0.8133526553689798
MR-link 2	3-hydroxybutyrate (bhba)	HMDB0000011	myo-inositol	HMDB0000211	met-d-bOHbutyrate	GCST90200401	17:6935779-7435779	-0.9460456735257708	0.5309381767576652	0.0747756981715895
MR-link 2	3-hydroxybutyrate (bhba)	HMDB0000011	myo-inositol	HMDB0000211	met-d-bOHbutyrate	GCST90200401	19:45161941-45661941	0.1044466104812104	0.384167039705814	0.7857157395445368
MR-link 2	sphingosine 1-phosphate	HMDB0000277	valine	HMDB0000883	GCST90199657	met-d-Val	17:74160792-74684003	0.0402282003879664	0.0572250690257865	0.4820668917587559
MR-link 2	3-methyl-2-oxovalerate	HMDB0000491	valine	HMDB0000883	M15676	bioa_022	2:27480940-27980940	0.3285327490908085	0.1299626160417847	0.0114746396142686
MR-link 2	3-methyl-2-oxovalerate	HMDB0000491	valine	HMDB0000883	M15676	bioa_022	4:88976422-89476422	0.8213377550151606	0.135892537055889	1.503171391124901e-09
MR-link 2	serine	HMDB0000187	sphingosine	HMDB0000252	bioa_018	GCST90200385	1:11610843-12110843	0.201261431353573	0.3390385560180164	0.5527636102114062
MR-link 2	serine	HMDB0000187	sphingosine	HMDB0000252	bioa_018	GCST90200385	1:119427250-120522606	-0.1530037872261918	0.086148489634968	0.0757251312432644
MR-link 2	serine	HMDB0000187	sphingosine	HMDB0000252	bioa_018	GCST90200385	2:27480940-27980940	-0.0477646135194842	0.2963491886360889	0.8719541541518693
MR-link 2	serine	HMDB0000187	sphingosine	HMDB0000252	bioa_018	GCST90200385	2:211315692-212076215	0.1505472852703995	0.138329282168196	0.27645143681263
MR-link 2	serine	HMDB0000187	sphingosine	HMDB0000252	bioa_018	GCST90200385	3:125660381-126160381	-0.36990216701959	0.2712535049617522	0.1726692446198437
MR-link 2	serine	HMDB0000187	sphingosine	HMDB0000252	bioa_018	GCST90200385	7:55551853-56922308	-0.078634665752282	0.1156505826969557	0.4965467861808523
MR-link 2	serine	HMDB0000187	sphingosine	HMDB0000252	bioa_018	GCST90200385	8:126232621-126732621	-0.4318960016467493	0.3628321863684856	0.2339102546805329
MR-link 2	serine	HMDB0000187	sphingosine	HMDB0000252	bioa_018	GCST90200385	10:65065800-65565800	-0.0522716603119603	0.3836589244137378	0.8916274986144872
MR-link 2	creatinine	HMDB0000562	7-methylxanthine	HMDB0001991	met-d-Creatinine	M34390	1:62775942-63275942	0.5847099036168577	0.6321891775346464	0.3550194626909113
MR-link 2	creatinine	HMDB0000562	7-methylxanthine	HMDB0001991	met-d-Creatinine	M34390	1:78344069-78844069	0.2404408883021938	0.6924938876976882	0.7284334659079827
MR-link 2	creatinine	HMDB0000562	7-methylxanthine	HMDB0001991	met-d-Creatinine	M34390	1:150079982-151190625	0.8774181711649004	0.483260934154919	0.0694286981360813
MR-link 2	creatinine	HMDB0000562	7-methylxanthine	HMDB0001991	met-d-Creatinine	M34390	1:212502129-213002129	0.9011801080299002	0.8514123320363991	0.2898488759566497
MR-link 2	creatinine	HMDB0000562	7-methylxanthine	HMDB0001991	met-d-Creatinine	M34390	2:15538692-16038692	1.6659682352079637	1.6732533492268868	0.3194221089133924
MR-link 2	creatinine	HMDB0000562	7-methylxanthine	HMDB0001991	met-d-Creatinine	M34390	2:18426203-18926203	0.9602131854795511	0.8598318051218151	0.2641032139033763
MR-link 2	creatinine	HMDB0000562	7-methylxanthine	HMDB0001991	met-d-Creatinine	M34390	2:54331356-54831356	-1.092508133744558	1.0665303795912775	0.3056665630844115
MR-link 2	creatinine	HMDB0000562	7-methylxanthine	HMDB0001991	met-d-Creatinine	M34390	2:73303397-74097901	-1.5093879284456262	0.8056857058139678	0.0610103738042686
MR-link 2	creatinine	HMDB0000562	7-methylxanthine	HMDB0001991	met-d-Creatinine	M34390	2:121056440-121556440	-0.7096442091124	0.9356885393109544	0.4482000317089237
MR-link 2	creatinine	HMDB0000562	7-methylxanthine	HMDB0001991	met-d-Creatinine	M34390	2:176734544-177234544	0.3116301745252753	0.6142437441530098	0.6119165586906947
MR-link 2	creatinine	HMDB0000562	7-methylxanthine	HMDB0001991	met-d-Creatinine	M34390	2:211293055-211793055	0.056991430316726	0.4401522186032648	0.8969769127651772
MR-link 2	creatinine	HMDB0000562	7-methylxanthine	HMDB0001991	met-d-Creatinine	M34390	2:217394852-217894852	-0.747192181858262	0.6689048177991795	0.2639780254412441
MR-link 2	creatinine	HMDB0000562	7-methylxanthine	HMDB0001991	met-d-Creatinine	M34390	2:220108198-220608198	0.2151100436103886	0.7642050813836249	0.7783406629938344
MR-link 2	creatinine	HMDB0000562	7-methylxanthine	HMDB0001991	met-d-Creatinine	M34390	3:38187471-38687471	-1.2256897755192968	1.14368297955362	0.2838529440736729
MR-link 2	creatinine	HMDB0000562	7-methylxanthine	HMDB0001991	met-d-Creatinine	M34390	3:121465319-121965319	0.0238908010874572	0.8126794061288076	0.976547509494714
MR-link 2	creatinine	HMDB0000562	7-methylxanthine	HMDB0001991	met-d-Creatinine	M34390	3:141462708-141962708	0.4184671165485355	0.6807947667135684	0.5387697676787553
MR-link 2	creatinine	HMDB0000562	7-methylxanthine	HMDB0001991	met-d-Creatinine	M34390	3:185024780-185524780	-0.1620484901429529	0.9214462526177232	0.8604014138381795
MR-link 2	creatinine	HMDB0000562	7-methylxanthine	HMDB0001991	met-d-Creatinine	M34390	4:76880934-77664144	-0.0960135089803327	0.3175364700640824	0.7623700059132504
MR-link 2	creatinine	HMDB0000562	7-methylxanthine	HMDB0001991	met-d-Creatinine	M34390	4:103323863-104102802	-0.4310212161461404	0.7144489830634466	0.5463145840891193
MR-link 2	creatinine	HMDB0000562	7-methylxanthine	HMDB0001991	met-d-Creatinine	M34390	5:39144851-39644851	0.356223151643134	0.4622891452319694	0.4409656902473846
MR-link 2	creatinine	HMDB0000562	7-methylxanthine	HMDB0001991	met-d-Creatinine	M34390	5:53045546-53835870	0.7159957392756079	0.5580462062350371	0.199477977980556
MR-link 2	creatinine	HMDB0000562	7-methylxanthine	HMDB0001991	met-d-Creatinine	M34390	5:176565124-177065124	0.3813839543666337	0.4562141061091265	0.4031685148761683
MR-link 2	creatinine	HMDB0000562	7-methylxanthine	HMDB0001991	met-d-Creatinine	M34390	6:43556335-44056335	0.6744200320739278	0.6356365171469446	0.2886829751011971
MR-link 2	creatinine	HMDB0000562	7-methylxanthine	HMDB0001991	met-d-Creatinine	M34390	6:108750742-109250742	0.5943254950583482	0.7015778338525733	0.3969243614410053
MR-link 2	creatinine	HMDB0000562	7-methylxanthine	HMDB0001991	met-d-Creatinine	M34390	6:133547208-134047208	-0.0962644910092567	0.9328564996036376	0.9178095995576304
MR-link 2	creatinine	HMDB0000562	7-methylxanthine	HMDB0001991	met-d-Creatinine	M34390	6:160418389-160927934	-0.2117465151747208	0.3492904090183165	0.5443692754136515
MR-link 2	creatinine	HMDB0000562	7-methylxanthine	HMDB0001991	met-d-Creatinine	M34390	7:25488956-25988956	0.4291459789009976	0.7625186716584015	0.5735706601143167
MR-link 2	creatinine	HMDB0000562	7-methylxanthine	HMDB0001991	met-d-Creatinine	M34390	7:76984640-77791673	1.0074839212534654	1.212825218218165	0.4061477796073037
MR-link 2	creatinine	HMDB0000562	7-methylxanthine	HMDB0001991	met-d-Creatinine	M34390	7:128492221-128992221	0.0274550572614223	0.7996012172443332	0.972609267932922
MR-link 2	creatinine	HMDB0000562	7-methylxanthine	HMDB0001991	met-d-Creatinine	M34390	7:151165041-151665041	0.1413903308283832	0.390378657934038	0.7172118038134102
MR-link 2	creatinine	HMDB0000562	7-methylxanthine	HMDB0001991	met-d-Creatinine	M34390	7:155370831-155870831	-0.4015902759949371	0.7190361397944739	0.5764948472441151
MR-link 2	creatinine	HMDB0000562	7-methylxanthine	HMDB0001991	met-d-Creatinine	M34390	8:8031142-9250941	-0.4916836844039755	1.590152160625527	0.7571652627572807
MR-link 2	creatinine	HMDB0000562	7-methylxanthine	HMDB0001991	met-d-Creatinine	M34390	8:10561829-11945872	-1.2093035165601882	0.8404248304437183	0.1501733859660389
MR-link 2	creatinine	HMDB0000562	7-methylxanthine	HMDB0001991	met-d-Creatinine	M34390	8:19609539-20109539	-0.1494978961705637	0.6458197713497972	0.8169376687445682
MR-link 2	creatinine	HMDB0000562	7-methylxanthine	HMDB0001991	met-d-Creatinine	M34390	8:23527006-24027006	0.2646510639740622	0.8543859736218478	0.7567466185749514
MR-link 2	creatinine	HMDB0000562	7-methylxanthine	HMDB0001991	met-d-Creatinine	M34390	9:71184707-71684707	-1.06297905330411	0.7122881597243239	0.1356089537251394
MR-link 2	creatinine	HMDB0000562	7-methylxanthine	HMDB0001991	met-d-Creatinine	M34390	10:52398454-52898454	-0.478664443092676	0.7747527865499718	0.5366883170491177
MR-link 2	creatinine	HMDB0000562	7-methylxanthine	HMDB0001991	met-d-Creatinine	M34390	11:15629946-16129946	-0.1501949115364557	0.8305342094424751	0.8564921207973735
MR-link 2	creatinine	HMDB0000562	7-methylxanthine	HMDB0001991	met-d-Creatinine	M34390	11:30504837-31294673	-0.1402391644448833	0.4775256274609172	0.7690033375462233
MR-link 2	creatinine	HMDB0000562	7-methylxanthine	HMDB0001991	met-d-Creatinine	M34390	11:116373213-117240760	-0.4395156835026698	0.5619149354382827	0.4341118717585727
MR-link 2	creatinine	HMDB0000562	7-methylxanthine	HMDB0001991	met-d-Creatinine	M34390	15:41118334-41871842	-0.5296213497738833	0.6738666389112833	0.4319003754118907
MR-link 2	creatinine	HMDB0000562	7-methylxanthine	HMDB0001991	met-d-Creatinine	M34390	15:45400360-46179051	-0.3468920663741927	0.3678081652218461	0.3456128113841277
MR-link 2	creatinine	HMDB0000562	7-methylxanthine	HMDB0001991	met-d-Creatinine	M34390	15:53700578-54200578	-0.0104325414507875	0.6021719049986411	0.98617745647711
MR-link 2	creatinine	HMDB0000562	7-methylxanthine	HMDB0001991	met-d-Creatinine	M34390	15:76097375-76597375	-0.0507172882599218	0.6470650043078958	0.9375253726386468
MR-link 2	creatinine	HMDB0000562	7-methylxanthine	HMDB0001991	met-d-Creatinine	M34390	16:20142332-21335139	0.6819013836332057	0.340174770036436	0.0450099031117548
MR-link 2	creatinine	HMDB0000562	7-methylxanthine	HMDB0001991	met-d-Creatinine	M34390	16:89453424-89953424	0.6743431157147219	0.7180421678130101	0.3476581587843095
MR-link 2	creatinine	HMDB0000562	7-methylxanthine	HMDB0001991	met-d-Creatinine	M34390	17:19176536-19724875	-0.3473801193401931	0.8387467551226567	0.6787527750868756
MR-link 2	creatinine	HMDB0000562	7-methylxanthine	HMDB0001991	met-d-Creatinine	M34390	17:37200083-37954217	-0.7373227092345007	0.560825573184605	0.1886075523846079
MR-link 2	creatinine	HMDB0000562	7-methylxanthine	HMDB0001991	met-d-Creatinine	M34390	17:58690466-59700441	-0.6485905584923237	0.4505390311378123	0.1499840119074348
MR-link 2	creatinine	HMDB0000562	7-methylxanthine	HMDB0001991	met-d-Creatinine	M34390	19:32940263-33709298	-0.3474035856159419	0.8642409630308957	0.6877021487783579
MR-link 2	creatinine	HMDB0000562	7-methylxanthine	HMDB0001991	met-d-Creatinine	M34390	20:32653904-33537782	1.316744427353448	0.6601261631771107	0.0460771353659765
MR-link 2	creatinine	HMDB0000562	7-methylxanthine	HMDB0001991	met-d-Creatinine	M34390	22:38345240-38845240	-0.8914535935229277	0.8524421190312739	0.2956698362539558
MR-link 2	lactate	HMDB0000190	taurine	HMDB0000251	met-d-Lactate	bioa_034	2:27348097-28101918	0.3824329322472576	0.3727403972022723	0.3048899594341655
MR-link 2	lactate	HMDB0000190	taurine	HMDB0000251	met-d-Lactate	bioa_034	6:135171067-135671067	0.4287666935808489	0.2630456063263335	0.1030996046024086
MR-link 2	lactate	HMDB0000190	taurine	HMDB0000251	met-d-Lactate	bioa_034	8:106333124-106833124	0.0326078240083541	0.4488736337439624	0.9420896821552508
MR-link 2	lactate	HMDB0000190	taurine	HMDB0000251	met-d-Lactate	bioa_034	9:4513176-5186407	0.5533257366709114	0.1953388336641142	0.0046164500547684
MR-link 2	lactate	HMDB0000190	taurine	HMDB0000251	met-d-Lactate	bioa_034	10:2727379-3389269	-0.2154904035302026	0.1704095568064354	0.2060347943440251
MR-link 2	lactate	HMDB0000190	taurine	HMDB0000251	met-d-Lactate	bioa_034	11:118839742-119339742	0.1520911321358679	0.4050921480713664	0.7073271375059758
MR-link 2	lactate	HMDB0000190	taurine	HMDB0000251	met-d-Lactate	bioa_034	12:111682800-113133476	0.2654218281411541	0.2657121138803047	0.3178394940496086
MR-link 2	lactate	HMDB0000190	taurine	HMDB0000251	met-d-Lactate	bioa_034	20:8379807-8879807	0.2419707688112384	0.4290620268149767	0.572786195651809
MR-link 2	alanine	HMDB0000161	oleamide	HMDB0002117	M32339	M32458	2:27480940-27980940	-0.2189843651999207	0.1393377563090296	0.1160414355708343
MR-link 2	alanine	HMDB0000161	oleamide	HMDB0002117	M32339	M32458	12:46962370-47462370	-0.0211950691839883	0.1968154776298301	0.9142415603141156
MR-link 2	kynurenine	HMDB0000684	ornithine	HMDB0000214	GCST90199636	M01493	8:39554593-40054593	-0.0721542906399872	0.1887012692769444	0.7021846350583202
MR-link 2	kynurenine	HMDB0000684	ornithine	HMDB0000214	GCST90199636	M01493	12:111809557-113090766	0.3603322510858298	0.1854576448523268	0.0520239460218337
MR-link 2	kynurenine	HMDB0000684	ornithine	HMDB0000214	GCST90199636	M01493	16:87568373-88128072	-0.175237684049383	0.0789725796191725	0.026488852542006
MR-link 2	aspartate	HMDB0000191	valine	HMDB0000883	bioa_004	bioa_022	2:211431243-211931243	0.4486383418346147	0.138855868304142	0.0012337338392763
MR-link 2	aspartate	HMDB0000191	valine	HMDB0000883	bioa_004	bioa_022	4:178111051-178611051	0.0371435112230252	0.0339855078490863	0.2744280219868139
MR-link 2	aspartate	HMDB0000191	valine	HMDB0000883	bioa_004	bioa_022	12:101969766-102469766	0.0157349634063283	0.0609101493624085	0.7961516710902914
MR-link 2	flavin adenine dinucleotide (fad)	HMDB0001248	7-methylxanthine	HMDB0001991	GCST90200376	M34390	2:69949756-70738470	-0.1267097916429137	0.0511557371815413	0.0132513450925424
MR-link 2	lactate	HMDB0000190	3-(4-hydroxyphenyl)lactate	HMDB0000755	met-d-Lactate	M32197	2:27348097-28101918	0.962536191685281	0.7080432390164194	0.1740099356465848
MR-link 2	lactate	HMDB0000190	3-(4-hydroxyphenyl)lactate	HMDB0000755	met-d-Lactate	M32197	6:135171067-135671067	-0.2403085718113266	0.4998089432220817	0.6306580360221172
MR-link 2	lactate	HMDB0000190	3-(4-hydroxyphenyl)lactate	HMDB0000755	met-d-Lactate	M32197	8:106333124-106833124	-0.1368660367496349	1.5262244518674128	0.92854451502379
MR-link 2	lactate	HMDB0000190	3-(4-hydroxyphenyl)lactate	HMDB0000755	met-d-Lactate	M32197	9:4513176-5186407	-1.1091526509634244	0.348142785340294	0.0014429794662312
MR-link 2	lactate	HMDB0000190	3-(4-hydroxyphenyl)lactate	HMDB0000755	met-d-Lactate	M32197	10:2727379-3389269	-0.519638404212992	0.3529038427444455	0.1408954683995912
MR-link 2	lactate	HMDB0000190	3-(4-hydroxyphenyl)lactate	HMDB0000755	met-d-Lactate	M32197	11:118839742-119339742	-0.2185059095301436	0.6616034933445826	0.7411981014361482
MR-link 2	lactate	HMDB0000190	3-(4-hydroxyphenyl)lactate	HMDB0000755	met-d-Lactate	M32197	12:111162908-111662908	0.8119573998535459	1.2152998974552864	0.5040616010071444
MR-link 2	lactate	HMDB0000190	3-(4-hydroxyphenyl)lactate	HMDB0000755	met-d-Lactate	M32197	12:111682800-113133476	0.4185803262902058	0.4098464339639924	0.3071075151988367
MR-link 2	serine	HMDB0000187	gluconate	HMDB0000625	GCST90200415	GCST90200373	1:119778579-120514573	-0.1219285353772755	0.0833660346008341	0.1435854904998784
MR-link 2	serine	HMDB0000187	gluconate	HMDB0000625	GCST90200415	GCST90200373	2:211290507-212040821	0.0312128914002661	0.1092680908815324	0.7751429704357509
MR-link 2	serine	HMDB0000187	gluconate	HMDB0000625	GCST90200415	GCST90200373	7:55905219-56847625	0.098204754541107	0.1139560149541454	0.3888098485821297
MR-link 2	acetone	HMDB0001659	3-hydroxybutyrate (bhba)	HMDB0000011	met-d-Acetone	met-d-bOHbutyrate	1:120074995-120574995	0.8189583610896111	0.1449249368028078	1.5959688588017745e-08
MR-link 2	acetone	HMDB0001659	3-hydroxybutyrate (bhba)	HMDB0000011	met-d-Acetone	met-d-bOHbutyrate	6:166522838-167022838	0.7712314117628143	0.1733579622069632	8.63594697844899e-06
MR-link 2	acetone	HMDB0001659	3-hydroxybutyrate (bhba)	HMDB0000011	met-d-Acetone	met-d-bOHbutyrate	8:126241733-126741733	0.7731651546572236	0.1230579015753247	3.3223378294279216e-10
MR-link 2	acetone	HMDB0001659	3-hydroxybutyrate (bhba)	HMDB0000011	met-d-Acetone	met-d-bOHbutyrate	10:135065795-135607239	0.2084717355413524	0.0908557276751798	0.0217597311939473
MR-link 2	acetone	HMDB0001659	3-hydroxybutyrate (bhba)	HMDB0000011	met-d-Acetone	met-d-bOHbutyrate	11:116461180-116961180	1.2912742288507708	0.2153530737859973	2.0213764143950768e-09
MR-link 2	acetone	HMDB0001659	3-hydroxybutyrate (bhba)	HMDB0000011	met-d-Acetone	met-d-bOHbutyrate	12:122365033-122865033	0.9311411448425846	0.1452417940583965	1.445942976091096e-10
MR-link 2	acetone	HMDB0001659	3-hydroxybutyrate (bhba)	HMDB0000011	met-d-Acetone	met-d-bOHbutyrate	12:123068455-124007504	0.9472405225639442	0.145481673588005	7.462022069881192e-11
MR-link 2	acetone	HMDB0001659	3-hydroxybutyrate (bhba)	HMDB0000011	met-d-Acetone	met-d-bOHbutyrate	13:42058883-42558883	0.693600339306474	0.1762772804583306	8.32965003012356e-05
MR-link 2	acetone	HMDB0001659	3-hydroxybutyrate (bhba)	HMDB0000011	met-d-Acetone	met-d-bOHbutyrate	17:6935779-7435779	0.9572608415176612	0.1043146679187172	4.446458272450937e-20
MR-link 2	acetone	HMDB0001659	3-hydroxybutyrate (bhba)	HMDB0000011	met-d-Acetone	met-d-bOHbutyrate	19:45929043-46429043	0.8503425433587076	0.1428534422041323	2.639932131175421e-09
MR-link 2	1-methylnicotinamide	HMDB0000699	1,7-dimethylurate	HMDB0011103	GCST90200406	M34400	6:160317928-160817928	0.2072491024394279	0.1609273625489471	0.1978007826329079
MR-link 2	dimethylglycine	HMDB0000092	glycine	HMDB0000123	GCST90200424	M32338	5:78080227-78832833	-0.0377349522088029	0.0472520161461815	0.4245286221201247
MR-link 2	dimethylglycine	HMDB0000092	glycine	HMDB0000123	GCST90200424	M32338	10:103976834-104737382	0.2135153944909369	0.1801286902962922	0.2358794179718656
MR-link 2	dimethylglycine	HMDB0000092	glycine	HMDB0000123	GCST90200424	M32338	15:76242337-76742337	-0.1156245721960055	0.1465773397957398	0.4302114955451704
MR-link 2	spermidine	HMDB0001257	biliverdin	HMDB0001008	bioa_033	GCST90200706	1:247760300-248289451	0.1342864793518203	0.0868391932297967	0.1220125776010718
MR-link 2	spermidine	HMDB0001257	biliverdin	HMDB0001008	bioa_033	GCST90200706	19:54070939-54570939	0.1712321307087681	0.1840894726786675	0.3522897483047177
MR-link 2	spermidine	HMDB0001257	myo-inositol	HMDB0000211	bioa_033	GCST90200401	1:247760300-248289451	0.161674603313569	0.086060331757401	0.0602964890000395
MR-link 2	spermidine	HMDB0001257	myo-inositol	HMDB0000211	bioa_033	GCST90200401	19:54070939-54570939	0.1759210731738472	0.2181299331946395	0.4199565050604308
MR-link 2	citrulline	HMDB0000904	thyroxine	HMDB0000248	M02132	GCST90200293	10:97115163-97871266	-0.2158635258950597	0.1431385855927724	0.1315356842553908
MR-link 2	tyrosine	HMDB0000158	adenosine 5'-monophosphate (amp)	HMDB0000045	M01299	GCST90200356	1:154514715-155014715	-0.2407987268434495	0.2222198258676425	0.2785395489257338
MR-link 2	tyrosine	HMDB0000158	adenosine 5'-monophosphate (amp)	HMDB0000045	M01299	GCST90200356	6:111242119-112061922	0.3087931584413461	0.1690665624912906	0.0677811394129127
MR-link 2	tyrosine	HMDB0000158	adenosine 5'-monophosphate (amp)	HMDB0000045	M01299	GCST90200356	16:71357384-72149586	-0.1954727596033579	0.2217225462994317	0.3779878783250109
MR-link 2	betaine	HMDB0000043	isoleucine	HMDB0000172	M03141	met-d-Ile	2:211337631-211837631	0.036899440261497	0.0452613162343351	0.4149272982913792
MR-link 2	betaine	HMDB0000043	isoleucine	HMDB0000172	M03141	met-d-Ile	5:78095798-78666416	-0.013988765796689	0.0213425103742409	0.5121835761661675
MR-link 2	betaine	HMDB0000043	isoleucine	HMDB0000172	M03141	met-d-Ile	12:30349-530349	0.0432289517499611	0.0593156621407254	0.466127134894344
MR-link 2	betaine	HMDB0000043	isoleucine	HMDB0000172	M03141	met-d-Ile	21:44237404-44737404	-0.0019047173227478	0.0364904333727861	0.9583711518434468
MR-link 2	sphinganine-1-phosphate	HMDB0001383	isoursodeoxycholate	HMDB0000686	GCST90199845	GCST90199892	3:56698451-57198451	-3.2223068447600616	5.301634215666552	0.5433234362995658
MR-link 2	sphinganine-1-phosphate	HMDB0001383	isoursodeoxycholate	HMDB0000686	GCST90199845	GCST90199892	17:74160792-74669333	0.0658581608060768	0.1566445337412301	0.6741708922973886
MR-link 2	1-(1-enyl-stearoyl)-2-arachidonoyl-gpe (p-18:0/20:4)*	HMDB0005779	creatine	HMDB0000064	GCST90200058	GCST90200323	11:61307803-62000560	-0.0772947837959816	0.0590703156411237	0.1906964539673941
MR-link 2	1-(1-enyl-stearoyl)-2-arachidonoyl-gpe (p-18:0/20:4)*	HMDB0005779	creatine	HMDB0000064	GCST90200058	GCST90200323	19:45162079-45662079	0.7018730142506984	0.1937672239232475	0.0002920534853744
MR-link 2	1-(1-enyl-stearoyl)-2-arachidonoyl-gpe (p-18:0/20:4)*	HMDB0005779	creatine	HMDB0000064	GCST90200058	GCST90200323	19:55491205-55991205	0.0976262115596778	0.2049068413845378	0.6337595666248214
MR-link 2	myo-inositol	HMDB0000211	valine	HMDB0000883	M19934	bioa_022	16:24681798-25181798	0.0423699538157205	0.0380154693450018	0.2650454219338176
MR-link 2	myo-inositol	HMDB0000211	valine	HMDB0000883	M19934	bioa_022	19:18368867-18868867	0.0712521211102612	0.0508407970257313	0.1610719895931053
MR-link 2	retinol (vitamin a)	HMDB0000305	leucine	HMDB0000687	GCST90200405	M00060	18:28939457-29439457	-0.0604062999937027	0.2435789226614944	0.804138449901384
MR-link 2	arginine	HMDB0000517	histidine	HMDB0000177	GCST90200372	met-d-His	6:131644358-132148208	-0.009335487464832	0.0398727407715358	0.814882446941245
MR-link 2	arginine	HMDB0000517	histidine	HMDB0000177	GCST90200372	met-d-His	10:99896895-100396895	0.0407671951706775	0.0345598471410793	0.2381547434299815
MR-link 2	3-(4-hydroxyphenyl)lactate	HMDB0000755	serine	HMDB0000187	M32197	GCST90200415	17:79879970-80379970	0.0823363699269994	0.1413718759589939	0.560290663358849
MR-link 2	acetoacetate	HMDB0000060	n-formylanthranilic acid	HMDB0004089	met-d-Acetoacetate	GCST90199960	5:41395751-42449922	-0.0438426220263929	0.4309634265279395	0.9189696765330246
MR-link 2	acetoacetate	HMDB0000060	n-formylanthranilic acid	HMDB0004089	met-d-Acetoacetate	GCST90199960	6:166525103-167025103	0.7845595634596303	0.8896276775690946	0.377832762750926
MR-link 2	acetoacetate	HMDB0000060	n-formylanthranilic acid	HMDB0004089	met-d-Acetoacetate	GCST90199960	10:113686244-114186244	-0.9524290535039464	0.7233289306576502	0.1879290741036419
MR-link 2	acetoacetate	HMDB0000060	n-formylanthranilic acid	HMDB0004089	met-d-Acetoacetate	GCST90199960	11:116373213-116873213	-0.4922857781691342	0.4816445061192347	0.3067365911831773
MR-link 2	acetoacetate	HMDB0000060	n-formylanthranilic acid	HMDB0004089	met-d-Acetoacetate	GCST90199960	12:122333527-122833527	0.2102212728767833	0.5820329603190548	0.7179615423528812
MR-link 2	phenylpyruvate	HMDB0000205	alpha-ketoglutaramate*	HMDB0001552	GCST90200365	GCST90199885	9:131315554-131815554	0.0376962892414816	0.1319541268580838	0.7751253472402942
MR-link 2	phenylpyruvate	HMDB0000205	alpha-ketoglutaramate*	HMDB0001552	GCST90200365	GCST90199885	16:58503995-59003995	0.5222167759773938	0.1438798650556983	0.0002839339914481
MR-link 2	acetate	HMDB0000042	stearoyl sphingomyelin (d18:1/18:0)	HMDB0001348	met-d-Acetate	GCST90200335	2:27480940-27980940	1.4097800461784442	0.5724566193659357	0.0137901200630393
MR-link 2	acetate	HMDB0000042	stearoyl sphingomyelin (d18:1/18:0)	HMDB0001348	met-d-Acetate	GCST90200335	2:136358646-136858646	0.4849669739082171	0.7658476394256967	0.5265755516244863
MR-link 2	acetate	HMDB0000042	stearoyl sphingomyelin (d18:1/18:0)	HMDB0001348	met-d-Acetate	GCST90200335	9:4513491-5013491	0.2331903498789244	0.5118825877580073	0.6487104617169004
MR-link 2	acetate	HMDB0000042	stearoyl sphingomyelin (d18:1/18:0)	HMDB0001348	met-d-Acetate	GCST90200335	12:111634608-112523499	1.9286774924208188	0.9729478327756704	0.0474453287395894
MR-link 2	acetate	HMDB0000042	stearoyl sphingomyelin (d18:1/18:0)	HMDB0001348	met-d-Acetate	GCST90200335	12:112590766-113090766	2.102521907979253	1.156261877988666	0.0690062798626501
MR-link 2	acetate	HMDB0000042	stearoyl sphingomyelin (d18:1/18:0)	HMDB0001348	met-d-Acetate	GCST90200335	15:43683941-44183941	2.276217251239733	1.1933941687980594	0.0564756174521625
MR-link 2	acetate	HMDB0000042	stearoyl sphingomyelin (d18:1/18:0)	HMDB0001348	met-d-Acetate	GCST90200335	20:23910811-24695002	-1.0430956569395446	0.6732820058564396	0.1213168126881684
MR-link 2	acetate	HMDB0000042	stearoyl sphingomyelin (d18:1/18:0)	HMDB0001348	met-d-Acetate	GCST90200335	20:24698737-26432690	-0.0251234817656351	0.2276291673176406	0.9121157681014256
MR-link 2	acetate	HMDB0000042	stearoyl sphingomyelin (d18:1/18:0)	HMDB0001348	met-d-Acetate	GCST90200335	20:32973832-34017690	0.9492434081259916	0.8878891926271951	0.2850240675376664
MR-link 2	3-methyl-2-oxobutyrate	HMDB0000019	serine	HMDB0000187	GCST90199677	bioa_018	4:88953670-89453670	-0.1027510034912493	0.057592543726836	0.0744070047948168
MR-link 2	phosphoethanolamine	HMDB0000224	arginine	HMDB0000517	GCST90200281	M01638	1:21573292-22073292	-0.0995966253313407	0.1273139675814679	0.4340433241825775
MR-link 2	tyrosine	HMDB0000158	2-hydroxyglutarate	HMDB0059655	GCST90200427	GCST90199865	6:111308006-112158646	0.1290346396029309	0.1046737693476832	0.217676002086821
MR-link 2	tyrosine	HMDB0000158	2-hydroxyglutarate	HMDB0059655	GCST90200427	GCST90199865	16:71156147-71656147	-0.0207190554516723	0.1810206545055001	0.9088756434599394
MR-link 2	pyruvate	HMDB0000243	urate	HMDB0000289	met-d-Pyruvate	GCST90200307	1:25486369-25986369	0.4726525006266425	0.7638903493526398	0.536085078991853
MR-link 2	pyruvate	HMDB0000243	urate	HMDB0000289	met-d-Pyruvate	GCST90200307	1:154991807-156271079	0.0536310288368907	0.3892707764526842	0.890419770614937
MR-link 2	pyruvate	HMDB0000243	urate	HMDB0000289	met-d-Pyruvate	GCST90200307	1:207429229-207929229	-0.2758635823306651	0.8425406627116013	0.7433512122478778
MR-link 2	pyruvate	HMDB0000243	urate	HMDB0000289	met-d-Pyruvate	GCST90200307	2:27480940-28253616	0.7881895718987642	0.513551505368204	0.1248374022430799
MR-link 2	pyruvate	HMDB0000243	urate	HMDB0000289	met-d-Pyruvate	GCST90200307	2:60468043-60968043	-0.1535233674818875	0.6818370483749269	0.8218537360562477
MR-link 2	pyruvate	HMDB0000243	urate	HMDB0000289	met-d-Pyruvate	GCST90200307	2:173097338-173854224	0.168139482260288	0.2944976236397772	0.5680425963241231
MR-link 2	pyruvate	HMDB0000243	urate	HMDB0000289	met-d-Pyruvate	GCST90200307	3:56611222-57111222	0.3031945434926856	0.5418310735808207	0.5757700908025409
MR-link 2	pyruvate	HMDB0000243	urate	HMDB0000289	met-d-Pyruvate	GCST90200307	5:35956855-36456855	0.7376629406795463	0.7104428268067599	0.299123757060236
MR-link 2	pyruvate	HMDB0000243	urate	HMDB0000289	met-d-Pyruvate	GCST90200307	5:131157493-131957429	-0.279595685874145	0.4613894033955347	0.5445238096846798
MR-link 2	pyruvate	HMDB0000243	urate	HMDB0000289	met-d-Pyruvate	GCST90200307	7:50177982-50677982	0.214613091908695	0.8404778370244306	0.7984554716968415
MR-link 2	pyruvate	HMDB0000243	urate	HMDB0000289	met-d-Pyruvate	GCST90200307	8:106322270-106822270	-0.4107776769717555	0.6045399463192431	0.4968286687340365
MR-link 2	pyruvate	HMDB0000243	urate	HMDB0000289	met-d-Pyruvate	GCST90200307	9:135611502-136391870	-0.3503149100237444	0.393557450104713	0.3733993369469484
MR-link 2	pyruvate	HMDB0000243	urate	HMDB0000289	met-d-Pyruvate	GCST90200307	10:2869150-3388009	-0.2089313439466705	0.1958334183777338	0.2860246745457521
MR-link 2	pyruvate	HMDB0000243	urate	HMDB0000289	met-d-Pyruvate	GCST90200307	11:56961646-57461646	0.4534817276551657	0.930246983654312	0.625914459384933
MR-link 2	pyruvate	HMDB0000243	urate	HMDB0000289	met-d-Pyruvate	GCST90200307	12:48145900-49077761	0.1890858144910118	0.147137368920621	0.1987583349372722
MR-link 2	pyruvate	HMDB0000243	urate	HMDB0000289	met-d-Pyruvate	GCST90200307	16:69379588-70929689	-0.5794095250566895	0.2881286474604254	0.0443317569871021
MR-link 2	pyruvate	HMDB0000243	urate	HMDB0000289	met-d-Pyruvate	GCST90200307	16:70994871-71494871	-0.4332286524232407	0.8866540259118845	0.6251173297536323
MR-link 2	pyruvate	HMDB0000243	urate	HMDB0000289	met-d-Pyruvate	GCST90200307	16:87636490-88136490	-0.8369890230113972	0.8615065271395993	0.3312788829778902
MR-link 2	pyruvate	HMDB0000243	urate	HMDB0000289	met-d-Pyruvate	GCST90200307	18:43532791-44032791	-0.0746692506608058	1.1928447829848183	0.950086920517341
MR-link 2	pyruvate	HMDB0000243	urate	HMDB0000289	met-d-Pyruvate	GCST90200307	21:45449580-45972811	-0.0047968479503492	0.2677701526537339	0.9857074203932142
MR-link 2	creatinine	HMDB0000562	guanidinoacetate	HMDB0000128	met-d-Creatinine	GCST90200384	1:62775942-63275942	-1.139615207919531	0.94584601384405	0.2282560546268192
MR-link 2	creatinine	HMDB0000562	guanidinoacetate	HMDB0000128	met-d-Creatinine	GCST90200384	1:78344069-78844069	0.3599746273941194	0.5664125128231142	0.5250799488774756
MR-link 2	creatinine	HMDB0000562	guanidinoacetate	HMDB0000128	met-d-Creatinine	GCST90200384	1:113008681-113508681	0.3767227179606535	0.5023693834978218	0.4533198295305761
MR-link 2	creatinine	HMDB0000562	guanidinoacetate	HMDB0000128	met-d-Creatinine	GCST90200384	1:150079982-151190625	0.7974388853110924	0.3667321628628637	0.0296717383452757
MR-link 2	creatinine	HMDB0000562	guanidinoacetate	HMDB0000128	met-d-Creatinine	GCST90200384	1:243202864-243702864	-0.8422709067321419	1.2221550669195358	0.4907171689504497
MR-link 2	creatinine	HMDB0000562	guanidinoacetate	HMDB0000128	met-d-Creatinine	GCST90200384	2:15538692-16038692	-1.177978031716447	1.2763324877122757	0.3560385859743914
MR-link 2	creatinine	HMDB0000562	guanidinoacetate	HMDB0000128	met-d-Creatinine	GCST90200384	2:18426203-18926203	-0.0348283284760177	0.7459319161858988	0.9627594806423994
MR-link 2	creatinine	HMDB0000562	guanidinoacetate	HMDB0000128	met-d-Creatinine	GCST90200384	2:73303397-74097901	0.8474193474637193	0.5566341916049637	0.1279091303967678
MR-link 2	creatinine	HMDB0000562	guanidinoacetate	HMDB0000128	met-d-Creatinine	GCST90200384	2:121056440-121556440	0.0310898721926519	1.388362957961404	0.9821343144879676
MR-link 2	creatinine	HMDB0000562	guanidinoacetate	HMDB0000128	met-d-Creatinine	GCST90200384	2:148593372-149093372	-0.3317667593291926	0.7012504079058287	0.6361365554534937
MR-link 2	creatinine	HMDB0000562	guanidinoacetate	HMDB0000128	met-d-Creatinine	GCST90200384	2:176734544-177234544	-0.1327072347339846	0.518154056809314	0.7978617291909743
MR-link 2	creatinine	HMDB0000562	guanidinoacetate	HMDB0000128	met-d-Creatinine	GCST90200384	2:211293055-211793055	1.785300819614418	0.4145109702695393	1.6547987434842615e-05
MR-link 2	creatinine	HMDB0000562	guanidinoacetate	HMDB0000128	met-d-Creatinine	GCST90200384	2:217394852-217894852	0.0616092792028414	0.6503870525702661	0.924531592276272
MR-link 2	creatinine	HMDB0000562	guanidinoacetate	HMDB0000128	met-d-Creatinine	GCST90200384	2:220108198-220608198	-0.3835602025904536	0.5673513246170511	0.4990062822632291
MR-link 2	creatinine	HMDB0000562	guanidinoacetate	HMDB0000128	met-d-Creatinine	GCST90200384	3:38187471-38687471	1.1349640811569182	0.7137524349738167	0.1118039509831931
MR-link 2	creatinine	HMDB0000562	guanidinoacetate	HMDB0000128	met-d-Creatinine	GCST90200384	3:141462708-141962708	0.4508757273664555	0.6148900760336853	0.463398448264281
MR-link 2	creatinine	HMDB0000562	guanidinoacetate	HMDB0000128	met-d-Creatinine	GCST90200384	3:185024780-185524780	-1.3674199644224327	0.8991840289289404	0.1283265360051444
MR-link 2	creatinine	HMDB0000562	guanidinoacetate	HMDB0000128	met-d-Creatinine	GCST90200384	4:76880934-77664144	-0.6023625413226581	0.2669113866096452	0.0240212951924822
MR-link 2	creatinine	HMDB0000562	guanidinoacetate	HMDB0000128	met-d-Creatinine	GCST90200384	4:103323863-104102802	-0.1874337582455355	0.8136547064031285	0.8178117923617454
MR-link 2	creatinine	HMDB0000562	guanidinoacetate	HMDB0000128	met-d-Creatinine	GCST90200384	5:39144851-39644851	0.0276656596569432	0.3834067869535422	0.9424765993752776
MR-link 2	creatinine	HMDB0000562	guanidinoacetate	HMDB0000128	met-d-Creatinine	GCST90200384	5:53045546-53835870	0.7907004627768832	0.5086473688097307	0.1200613880261309
MR-link 2	creatinine	HMDB0000562	guanidinoacetate	HMDB0000128	met-d-Creatinine	GCST90200384	5:176565124-177065124	-0.6059118652376378	0.4905926269844119	0.2168077686549052
MR-link 2	creatinine	HMDB0000562	guanidinoacetate	HMDB0000128	met-d-Creatinine	GCST90200384	6:43556335-44056335	0.526115650390959	0.5663536983230019	0.3529137340984055
MR-link 2	creatinine	HMDB0000562	guanidinoacetate	HMDB0000128	met-d-Creatinine	GCST90200384	6:108750742-109250742	0.922215073112853	0.6719268843412789	0.1699099573434684
MR-link 2	creatinine	HMDB0000562	guanidinoacetate	HMDB0000128	met-d-Creatinine	GCST90200384	6:133547208-134047208	-0.9913007921411372	0.6005080386553667	0.0987855014408637
MR-link 2	creatinine	HMDB0000562	guanidinoacetate	HMDB0000128	met-d-Creatinine	GCST90200384	6:160418389-160927934	0.3347298659436901	0.2790663411782131	0.2303478031049023
MR-link 2	creatinine	HMDB0000562	guanidinoacetate	HMDB0000128	met-d-Creatinine	GCST90200384	7:1036567-1536567	0.4992492766606724	0.6202298745801288	0.4208529632429167
MR-link 2	creatinine	HMDB0000562	guanidinoacetate	HMDB0000128	met-d-Creatinine	GCST90200384	7:25488956-25988956	-0.3151005256760002	0.5948360248008171	0.5963014316692552
MR-link 2	creatinine	HMDB0000562	guanidinoacetate	HMDB0000128	met-d-Creatinine	GCST90200384	7:76984640-77791673	0.7824257966067119	0.866004301849664	0.3662661566634904
MR-link 2	creatinine	HMDB0000562	guanidinoacetate	HMDB0000128	met-d-Creatinine	GCST90200384	7:128492221-128992221	0.3527227531626663	0.7724430847415354	0.6479350883069596
MR-link 2	creatinine	HMDB0000562	guanidinoacetate	HMDB0000128	met-d-Creatinine	GCST90200384	7:151165041-151665041	0.0101553585882922	0.3057164993666508	0.9735005669733636
MR-link 2	creatinine	HMDB0000562	guanidinoacetate	HMDB0000128	met-d-Creatinine	GCST90200384	8:8031142-9250941	0.32776778888317	0.528414182369012	0.5350696731499226
MR-link 2	creatinine	HMDB0000562	guanidinoacetate	HMDB0000128	met-d-Creatinine	GCST90200384	8:9759952-10530228	0.8905823944047164	0.7810665276454698	0.2541974737437329
MR-link 2	creatinine	HMDB0000562	guanidinoacetate	HMDB0000128	met-d-Creatinine	GCST90200384	8:10561829-11945872	0.7943207159478262	0.6259167088004471	0.2044225953673151
MR-link 2	creatinine	HMDB0000562	guanidinoacetate	HMDB0000128	met-d-Creatinine	GCST90200384	8:19609539-20109539	0.5795305485044504	0.530969589626971	0.2750717823620915
MR-link 2	creatinine	HMDB0000562	guanidinoacetate	HMDB0000128	met-d-Creatinine	GCST90200384	8:23527006-24027006	-0.2765094687725763	0.6083684670779825	0.6494618944787711
MR-link 2	creatinine	HMDB0000562	guanidinoacetate	HMDB0000128	met-d-Creatinine	GCST90200384	8:30157389-30657389	0.6123872023717167	0.6589410413006225	0.3527074591697254
MR-link 2	creatinine	HMDB0000562	guanidinoacetate	HMDB0000128	met-d-Creatinine	GCST90200384	8:144768354-145268354	-0.8589243673909253	0.7003042002631765	0.2200098955621813
MR-link 2	creatinine	HMDB0000562	guanidinoacetate	HMDB0000128	met-d-Creatinine	GCST90200384	9:71184707-71684707	0.578584114312358	0.5493470829847404	0.292239523945591
MR-link 2	creatinine	HMDB0000562	guanidinoacetate	HMDB0000128	met-d-Creatinine	GCST90200384	10:52398454-52898454	-1.236401053271558	0.8016682777705177	0.1230043240666946
MR-link 2	creatinine	HMDB0000562	guanidinoacetate	HMDB0000128	met-d-Creatinine	GCST90200384	11:1928330-2428330	-0.9501922422296512	0.7314027045765662	0.1938969516389876
MR-link 2	creatinine	HMDB0000562	guanidinoacetate	HMDB0000128	met-d-Creatinine	GCST90200384	11:2548804-3048804	-0.0060209076802256	0.5527813599202998	0.991309594276784
MR-link 2	creatinine	HMDB0000562	guanidinoacetate	HMDB0000128	met-d-Creatinine	GCST90200384	11:30504837-31294673	-0.1073719948255178	0.3213056559494286	0.7382482657264107
MR-link 2	creatinine	HMDB0000562	guanidinoacetate	HMDB0000128	met-d-Creatinine	GCST90200384	11:116373213-117240760	0.4819117894105114	0.5187707912708058	0.3529153358747715
MR-link 2	creatinine	HMDB0000562	guanidinoacetate	HMDB0000128	met-d-Creatinine	GCST90200384	12:15092463-15592463	-1.1914656719537335	0.8649203115673262	0.1683441615990891
MR-link 2	creatinine	HMDB0000562	guanidinoacetate	HMDB0000128	met-d-Creatinine	GCST90200384	15:41118334-41871842	-1.1129974697774327	0.9609501946108604	0.2467718335534842
MR-link 2	creatinine	HMDB0000562	guanidinoacetate	HMDB0000128	met-d-Creatinine	GCST90200384	15:45400360-46179051	-1.1079987209189492	0.4558686883468074	0.0150771048643997
MR-link 2	creatinine	HMDB0000562	guanidinoacetate	HMDB0000128	met-d-Creatinine	GCST90200384	15:53700578-54200578	-0.1424501205588819	0.6428064244702634	0.8246201752199593
MR-link 2	creatinine	HMDB0000562	guanidinoacetate	HMDB0000128	met-d-Creatinine	GCST90200384	15:76097375-76597375	-0.4521970881842436	0.665869417744607	0.4970695864900136
MR-link 2	creatinine	HMDB0000562	guanidinoacetate	HMDB0000128	met-d-Creatinine	GCST90200384	16:20142332-21335139	-0.318296229388865	0.2833634709051983	0.2613190300294471
MR-link 2	creatinine	HMDB0000562	guanidinoacetate	HMDB0000128	met-d-Creatinine	GCST90200384	16:89453424-89953424	0.5999460082969542	0.527008482012536	0.2549538485714414
MR-link 2	creatinine	HMDB0000562	guanidinoacetate	HMDB0000128	met-d-Creatinine	GCST90200384	17:19176536-19724875	-0.3742815518559084	0.5705212588587543	0.5118020132878711
MR-link 2	creatinine	HMDB0000562	guanidinoacetate	HMDB0000128	met-d-Creatinine	GCST90200384	17:37200083-37954217	0.5757761910351116	0.7179494645527746	0.4225684920375512
MR-link 2	creatinine	HMDB0000562	guanidinoacetate	HMDB0000128	met-d-Creatinine	GCST90200384	17:58690466-59700441	-0.7135903848928209	0.3870711249570052	0.0652467090257252
MR-link 2	creatinine	HMDB0000562	guanidinoacetate	HMDB0000128	met-d-Creatinine	GCST90200384	18:76910235-77410235	0.8099638684185773	0.6627385016880493	0.2216520440348933
MR-link 2	creatinine	HMDB0000562	guanidinoacetate	HMDB0000128	met-d-Creatinine	GCST90200384	19:32940263-33709298	-1.7502455133273334	0.5867211300732685	0.0028534838564739
MR-link 2	creatinine	HMDB0000562	guanidinoacetate	HMDB0000128	met-d-Creatinine	GCST90200384	19:45162079-45662079	-0.7591370551825243	0.905117537747915	0.4016283910201798
MR-link 2	creatinine	HMDB0000562	guanidinoacetate	HMDB0000128	met-d-Creatinine	GCST90200384	20:32653904-33537782	0.0124680492468318	0.4925488764884406	0.9798050464022132
MR-link 2	creatinine	HMDB0000562	guanidinoacetate	HMDB0000128	met-d-Creatinine	GCST90200384	22:38345240-38845240	0.8406161356650873	0.6241580860658148	0.1780446416625103
MR-link 2	alanine	HMDB0000161	tyrosine	HMDB0000158	bioa_001	GCST90200427	1:206985954-207485954	0.505848786140648	0.5303523250754633	0.3401860936807814
MR-link 2	alanine	HMDB0000161	tyrosine	HMDB0000158	bioa_001	GCST90200427	2:27143030-28594285	-0.6196894240654419	0.3080113177462907	0.044229981736168
MR-link 2	alanine	HMDB0000161	tyrosine	HMDB0000158	bioa_001	GCST90200427	2:64958074-65458074	0.2732272150611038	0.3123555101353994	0.3817199969778275
MR-link 2	alanine	HMDB0000161	tyrosine	HMDB0000158	bioa_001	GCST90200427	3:71155270-71655270	1.4509276652576366	0.6309784433109419	0.0214772164528885
MR-link 2	alanine	HMDB0000161	tyrosine	HMDB0000158	bioa_001	GCST90200427	4:88976422-89476422	0.7279854661850729	0.564576286865083	0.1972462590223797
MR-link 2	alanine	HMDB0000161	tyrosine	HMDB0000158	bioa_001	GCST90200427	7:72732874-73232874	-0.6071199088238926	0.4727990518836477	0.1991079697499998
MR-link 2	alanine	HMDB0000161	tyrosine	HMDB0000158	bioa_001	GCST90200427	8:145568681-146068681	-0.1866806253594119	0.5655666856608715	0.7413416874256931
MR-link 2	alanine	HMDB0000161	tyrosine	HMDB0000158	bioa_001	GCST90200427	9:4040541-4540541	1.6487811647417727	0.685284591833111	0.016129138514181
MR-link 2	alanine	HMDB0000161	tyrosine	HMDB0000158	bioa_001	GCST90200427	12:46636543-47713425	0.1779746409687919	0.3579889978181693	0.6190824686361422
MR-link 2	alanine	HMDB0000161	tyrosine	HMDB0000158	bioa_001	GCST90200427	12:56615040-57115040	0.6604274586937191	0.3108129915370256	0.033600078203578
MR-link 2	alanine	HMDB0000161	tyrosine	HMDB0000158	bioa_001	GCST90200427	12:59727701-60227701	0.9653638960587532	0.3905795565654032	0.0134502736430471
MR-link 2	alanine	HMDB0000161	tyrosine	HMDB0000158	bioa_001	GCST90200427	14:75116447-75616447	0.0191300472700248	1.002212232935822	0.9847710474428506
MR-link 2	alanine	HMDB0000161	tyrosine	HMDB0000158	bioa_001	GCST90200427	16:69621701-70931491	0.0911816221686159	0.2143932604276769	0.6706174206698727
MR-link 2	alanine	HMDB0000161	tyrosine	HMDB0000158	bioa_001	GCST90200427	17:40568584-41068584	-0.1882249943334357	0.5722025118370538	0.7421948308099433
MR-link 2	alanine	HMDB0000161	tyrosine	HMDB0000158	bioa_001	GCST90200427	22:18906543-19406543	0.530922685053592	0.5242588628863084	0.3111982515294983
MR-link 2	s-1-pyrroline-5-carboxylate	HMDB0001301	isoleucine	HMDB0000172	GCST90200381	M01125	8:144432748-145014955	-0.0211217482581992	0.0461122260686798	0.6469158480797961
MR-link 2	thyroxine	HMDB0000248	1-(1-enyl-stearoyl)-2-arachidonoyl-gpe (p-18:0/20:4)*	HMDB0005779	GCST90200293	GCST90200058	2:234397317-234897317	0.0905800190637559	0.290444898692853	0.7551420218361649
MR-link 2	thyroxine	HMDB0000248	1-(1-enyl-stearoyl)-2-arachidonoyl-gpe (p-18:0/20:4)*	HMDB0005779	GCST90200293	GCST90200058	12:121166650-121666650	-0.1598402860862904	0.308385744187343	0.6042400266311583
MR-link 2	caffeine	HMDB0001847	biliverdin	HMDB0001008	M00569	M02137	7:17037106-17537106	0.1646540432802455	0.2107425038502937	0.4346234891423464
MR-link 2	caffeine	HMDB0001847	biliverdin	HMDB0001008	M00569	M02137	15:74777880-75277880	0.3113341558060214	0.2695901433546257	0.2481549284885016
MR-link 2	leucine	HMDB0000687	4-hydroxy-2-oxoglutaric acid	HMDB0002070	met-d-Leu	GCST90199897	2:27480940-28253616	0.7320415352886873	0.3904606044478852	0.0608181305239497
MR-link 2	leucine	HMDB0000687	4-hydroxy-2-oxoglutaric acid	HMDB0002070	met-d-Leu	GCST90199897	2:64975088-65475088	-0.9375133962782456	1.1308531036165133	0.4070863069714288
MR-link 2	leucine	HMDB0000687	4-hydroxy-2-oxoglutaric acid	HMDB0002070	met-d-Leu	GCST90199897	2:165251927-165751927	0.1332358646693686	0.5477529560217302	0.807818865560995
MR-link 2	leucine	HMDB0000687	4-hydroxy-2-oxoglutaric acid	HMDB0002070	met-d-Leu	GCST90199897	4:86953335-87453335	0.9046785072313464	1.1966300361448252	0.4496360686037405
MR-link 2	leucine	HMDB0000687	4-hydroxy-2-oxoglutaric acid	HMDB0002070	met-d-Leu	GCST90199897	4:87663610-88163610	0.4550119889418825	1.0266086545378554	0.6576076700019843
MR-link 2	leucine	HMDB0000687	4-hydroxy-2-oxoglutaric acid	HMDB0002070	met-d-Leu	GCST90199897	4:88670985-89475171	0.032593051117665	0.1332492717607918	0.8067645412452156
MR-link 2	leucine	HMDB0000687	4-hydroxy-2-oxoglutaric acid	HMDB0002070	met-d-Leu	GCST90199897	8:76204025-76704025	0.7387121561894416	0.6699680146118954	0.2701973933981336
MR-link 2	leucine	HMDB0000687	4-hydroxy-2-oxoglutaric acid	HMDB0002070	met-d-Leu	GCST90199897	12:56220625-57115338	0.3371116922546738	0.4036461112065563	0.4036239933271046
MR-link 2	leucine	HMDB0000687	4-hydroxy-2-oxoglutaric acid	HMDB0002070	met-d-Leu	GCST90199897	16:69315747-70908300	-0.7496188741861989	0.2470422850294811	0.0024103480955618
MR-link 2	leucine	HMDB0000687	4-hydroxy-2-oxoglutaric acid	HMDB0002070	met-d-Leu	GCST90199897	16:71899923-72399923	0.1077202747232386	0.3564034316712264	0.7624671854379894
MR-link 2	leucine	HMDB0000687	4-hydroxy-2-oxoglutaric acid	HMDB0002070	met-d-Leu	GCST90199897	17:6935779-7435779	0.04953692763461	0.4398397859488153	0.9103279149535678
MR-link 2	leucine	HMDB0000687	4-hydroxy-2-oxoglutaric acid	HMDB0002070	met-d-Leu	GCST90199897	19:49054215-49554215	0.51070531034898	0.3805607568974029	0.1796021518131247
MR-link 2	caffeine	HMDB0001847	creatinine	HMDB0000562	GCST90200436	met-d-Creatinine	15:56384745-56884745	0.0867439899232817	0.0602438608029384	0.1499010723067937
MR-link 2	caffeine	HMDB0001847	creatinine	HMDB0000562	GCST90200436	met-d-Creatinine	15:57044800-57544800	-0.1250839912993718	0.1147526010198586	0.275699109276893
MR-link 2	urate	HMDB0000289	glycohyocholate	HMDB0000138	M01604	GCST90199935	4:9676051-10553081	-0.0224696578288342	0.0448435190161496	0.6163231813968503
MR-link 2	tryptophan	HMDB0000929	glycine	HMDB0000123	bioa_020	M32338	2:27480940-27980940	-0.7835245701420993	0.4589572070408499	0.0877877893003954
MR-link 2	tryptophan	HMDB0000929	glycine	HMDB0000123	bioa_020	M32338	4:156560755-157060755	-0.2586825602082984	0.1683940009608229	0.1244956029283073
MR-link 2	tryptophan	HMDB0000929	glycine	HMDB0000123	bioa_020	M32338	6:111336667-112095774	0.0057269708521514	0.2281752024861893	0.9799759927654292
MR-link 2	spermidine	HMDB0001257	pantothenate	HMDB0000210	GCST90200423	M01508	1:247789451-248289451	-0.0043301950688072	0.1784567328154988	0.980641488104764
MR-link 2	s-1-pyrroline-5-carboxylate	HMDB0001301	taurochenodeoxycholate	HMDB0000951	GCST90200381	M18494	8:144432748-145014955	-0.014600474463044	0.0532897301136217	0.7840977676584205
MR-link 2	tyrosine	HMDB0000158	ornithine	HMDB0000214	GCST90200427	GCST90200404	6:111308006-112158646	0.0441498335271769	0.1344934750381902	0.7427094335894749
MR-link 2	tyrosine	HMDB0000158	ornithine	HMDB0000214	GCST90200427	GCST90200404	16:71156147-71656147	0.3575012588359528	0.1889783431483183	0.0585232553493863
MR-link 2	alpha-ketoglutaramate*	HMDB0001552	phenylalanine	HMDB0000159	GCST90199885	M00064	3:99879368-100379368	0.0526757816522498	0.0794754342187281	0.5074629747895043
MR-link 2	citrulline	HMDB0000904	adenosine 5'-diphosphate (adp)	HMDB0001341	bioa_005	GCST90200355	2:211099261-211599261	0.2689005777612063	0.1913513538765174	0.1599406006897892
MR-link 2	citrulline	HMDB0000904	adenosine 5'-diphosphate (adp)	HMDB0001341	bioa_005	GCST90200355	8:10310878-10810878	0.1008089585657534	0.3842398577289383	0.7930443305126051
MR-link 2	citrulline	HMDB0000904	adenosine 5'-diphosphate (adp)	HMDB0001341	bioa_005	GCST90200355	8:11437159-11937159	0.5164018887248285	0.4348612485554604	0.2350266890478841
MR-link 2	citrulline	HMDB0000904	adenosine 5'-diphosphate (adp)	HMDB0001341	bioa_005	GCST90200355	9:133044244-133627617	0.0390640588858603	0.1719734372750799	0.8203057826446729
MR-link 2	citrulline	HMDB0000904	adenosine 5'-diphosphate (adp)	HMDB0001341	bioa_005	GCST90200355	10:97138579-97638579	0.817697033291928	0.3490019898209883	0.0191315323206293
MR-link 2	citrulline	HMDB0000904	adenosine 5'-diphosphate (adp)	HMDB0001341	bioa_005	GCST90200355	17:9542768-10042768	-0.2054757161643104	0.3586412560215083	0.5666932590090743
MR-link 2	5-oxoproline	HMDB0000267	citrate	HMDB0000094	GCST90200280	M01564	8:144861615-145802337	0.0266502482336227	0.0388559801141068	0.492793512744511
MR-link 2	5-oxoproline	HMDB0000267	citrate	HMDB0000094	GCST90200280	M01564	12:56615338-57115338	-0.1295210278448026	0.2673864445694902	0.6281045816326942
MR-link 2	threonine	HMDB0000167	uridine	HMDB0000296	bioa_019	M00606	2:27191397-28253174	-0.0747515065591296	0.1632636438861593	0.6470547222577816
MR-link 2	threonine	HMDB0000167	uridine	HMDB0000296	bioa_019	M00606	6:126521687-127323798	-0.1082613965624735	0.3627861870519824	0.7653852712405194
MR-link 2	threonine	HMDB0000167	uridine	HMDB0000296	bioa_019	M00606	8:74631674-75131674	0.17255080141012	0.2127561634802288	0.4173506826983147
MR-link 2	threonine	HMDB0000167	uridine	HMDB0000296	bioa_019	M00606	12:46636543-47464292	-0.1461016476859802	0.159133591389645	0.3585629047668094
MR-link 2	threonine	HMDB0000167	uridine	HMDB0000296	bioa_019	M00606	12:56615040-57115040	-0.0220080974867264	0.2499732778966775	0.9298434530445616
MR-link 2	threonine	HMDB0000167	uridine	HMDB0000296	bioa_019	M00606	12:59727701-60227701	-0.69363024282123	0.3613126517877186	0.0548893874912994
MR-link 2	threonine	HMDB0000167	uridine	HMDB0000296	bioa_019	M00606	16:1654524-2154524	-0.1904036690070189	0.2385474184368566	0.4247663080648109
MR-link 2	threonine	HMDB0000167	uridine	HMDB0000296	bioa_019	M00606	20:42792364-43292364	0.6176943999722666	0.5348221745701259	0.2481097312091492
MR-link 2	n-acetylornithine	HMDB0003357	adenosine 5'-diphosphate (adp)	HMDB0001341	bioa_023	GCST90200355	2:72878681-74437061	0.0436767948484108	0.0302247226179703	0.1484386433228687
MR-link 2	n-acetylornithine	HMDB0003357	adenosine 5'-diphosphate (adp)	HMDB0001341	bioa_023	GCST90200355	5:950573-1450573	0.4476690260519981	0.473311546381782	0.3442387868901473
MR-link 2	n-acetylornithine	HMDB0003357	adenosine 5'-diphosphate (adp)	HMDB0001341	bioa_023	GCST90200355	17:37301988-37801988	0.6146463426811248	0.4223789476481704	0.145613574551531
MR-link 2	glutamate	HMDB0000148	arachidonate (20:4n6)	HMDB0001043	bioa_007	M01110	12:121174861-121674861	0.3956278162177912	0.3842554457572671	0.3031997594015063
MR-link 2	pantothenate	HMDB0000210	glutamine	HMDB0000641	M01508	met-d-Gln	2:27200724-27700724	-0.4735806453384317	0.2787885088701019	0.0893739617721493
MR-link 2	3-(4-hydroxyphenyl)lactate	HMDB0000755	phosphate	HMDB0001429	M32197	GCST90200393	17:79879970-80379970	0.0611399929910578	0.1477587616529481	0.6790333854557498
MR-link 2	flavin adenine dinucleotide (fad)	HMDB0001248	cysteine	HMDB0000574	GCST90200376	M31453	2:69949756-70738470	-0.0243351445702609	0.0502041820238224	0.6278725262680241
MR-link 2	n-acetylornithine	HMDB0003357	biliverdin	HMDB0001008	bioa_023	M02137	2:72878681-74437061	-0.0273670861060386	0.0256962948978517	0.2868665602823255
MR-link 2	n-acetylornithine	HMDB0003357	biliverdin	HMDB0001008	bioa_023	M02137	5:950573-1450573	0.0211513119673666	0.2586940272320421	0.9348360638811608
MR-link 2	n-acetylornithine	HMDB0003357	biliverdin	HMDB0001008	bioa_023	M02137	14:23348952-23848952	-0.2003471309113074	0.3649946287984608	0.5830711088695528
MR-link 2	n-acetylornithine	HMDB0003357	biliverdin	HMDB0001008	bioa_023	M02137	17:37301988-37801988	0.6579304928531804	0.4181505166049279	0.1156193262436314
MR-link 2	serine	HMDB0000187	tyrosine	HMDB0000158	M32315	bioa_021	1:119966025-120466025	0.0428759672286672	0.0280755336121416	0.1267200319155435
MR-link 2	serine	HMDB0000187	tyrosine	HMDB0000158	M32315	bioa_021	2:211323559-211823559	-0.1453523918470353	0.0443350716859478	0.001043615374898
MR-link 2	serine	HMDB0000187	tyrosine	HMDB0000158	M32315	bioa_021	7:55822010-56322010	-0.0319463819037378	0.0472588883210308	0.4990490632467259
MR-link 2	5-methylthioadenosine (mta)	HMDB0001173	asparagine	HMDB0000168	GCST90200359	GCST90200452	2:211290507-211790507	0.7056931484203663	0.3116952557619583	0.0235711374505651
MR-link 2	5-methylthioadenosine (mta)	HMDB0001173	asparagine	HMDB0000168	GCST90200359	GCST90200452	6:149659491-150411114	-0.1598241082448917	0.2400967578100038	0.5056249833846262
MR-link 2	5-methylthioadenosine (mta)	HMDB0001173	asparagine	HMDB0000168	GCST90200359	GCST90200452	6:160319068-160819068	-0.0109573637252547	0.1885002463174375	0.953645735728513
MR-link 2	5-methylthioadenosine (mta)	HMDB0001173	asparagine	HMDB0000168	GCST90200359	GCST90200452	16:16009596-16509596	-0.3126139184138286	0.6005940972524756	0.6027096856909109
MR-link 2	aspartate	HMDB0000191	phosphoethanolamine	HMDB0000224	GCST90200370	GCST90200281	3:56598999-57098999	0.659013835135908	0.1114529184607059	3.3606532472670753e-09
MR-link 2	aspartate	HMDB0000191	phosphoethanolamine	HMDB0000224	GCST90200370	GCST90200281	5:36388589-36888589	0.4674781943744018	0.2412105677788229	0.0526170956579791
MR-link 2	adenosine	HMDB0000050	4-methyl-2-oxopentanoate	HMDB0000695	M00555	GCST90199655	1:109564880-110064880	0.1310339016870876	0.1963934218395203	0.5046437061559539
MR-link 2	adenosine	HMDB0000050	4-methyl-2-oxopentanoate	HMDB0000695	M00555	GCST90199655	6:96128415-96628415	-0.2508853308022554	0.219342657447835	0.2527043219567922
MR-link 2	beta-alanine	HMDB0000056	trans-urocanate	HMDB0000301	GCST90200361	GCST90200416	3:30500404-31000404	-0.1512899929783266	0.0787085745101699	0.054586396336719
MR-link 2	n-acetylglucosaminylasparagine	HMDB0000489	glycine	HMDB0000123	GCST90200316	met-d-Gly	4:178111987-178611987	-0.032324856964315	0.0314066205968666	0.3033683045505255
MR-link 2	n-acetylglucosaminylasparagine	HMDB0000489	glycine	HMDB0000123	GCST90200316	met-d-Gly	6:167457759-167966043	0.0188656012344975	0.0115570605100737	0.102597878514018
MR-link 2	n-acetylglucosaminylasparagine	HMDB0000489	glycine	HMDB0000123	GCST90200316	met-d-Gly	14:94594947-95094947	-0.0889583005668365	0.051850247037882	0.086221090907983
MR-link 2	n-acetylglucosaminylasparagine	HMDB0000489	glycine	HMDB0000123	GCST90200316	met-d-Gly	17:64055051-64555051	-0.0431526306852866	0.066563642442182	0.516796556147505
MR-link 2	arginine	HMDB0000517	acetoacetate	HMDB0000060	GCST90200372	GCST90200318	6:131644358-132148208	0.321911154803744	0.2107044955323154	0.1265659429241823
MR-link 2	arginine	HMDB0000517	acetoacetate	HMDB0000060	GCST90200372	GCST90200318	10:99896895-100396895	-0.0991026029705705	0.2197464338432883	0.6519995153859267
MR-link 2	leucine	HMDB0000687	5-oxoproline	HMDB0000267	bioa_011	M01494	2:27480940-27980940	-0.6796187740136955	0.3916895947697335	0.0827239270859179
MR-link 2	leucine	HMDB0000687	5-oxoproline	HMDB0000267	bioa_011	M01494	4:88972827-89472827	0.3409528185735414	0.1720227544953897	0.0474768209267077
MR-link 2	leucine	HMDB0000687	5-oxoproline	HMDB0000267	bioa_011	M01494	4:186893802-187393802	0.3087535275297754	0.8006124589983109	0.6997583653692123
MR-link 2	leucine	HMDB0000687	5-oxoproline	HMDB0000267	bioa_011	M01494	11:116336283-116883862	-0.4891687184256632	0.4590938100006815	0.2866455249526602
MR-link 2	leucine	HMDB0000687	5-oxoproline	HMDB0000267	bioa_011	M01494	15:58477325-58977325	0.5370811570064575	0.5201954903361884	0.3018565678285462
MR-link 2	leucine	HMDB0000687	5-oxoproline	HMDB0000267	bioa_011	M01494	16:70059237-70559237	0.205128862028242	0.3314132696888398	0.5359480682076081
MR-link 2	arginine	HMDB0000517	asparagine	HMDB0000168	bioa_002	bioa_003	2:24182937-24682937	0.2695401210697909	0.1702663345145044	0.1134100682686658
MR-link 2	arginine	HMDB0000517	asparagine	HMDB0000168	bioa_002	bioa_003	2:211333022-211833022	0.2245731805467374	0.1418804353111637	0.1134592992297649
MR-link 2	arginine	HMDB0000517	asparagine	HMDB0000168	bioa_002	bioa_003	2:219037276-219788019	0.1729321318055253	0.178050849925672	0.331423119005721
MR-link 2	arginine	HMDB0000517	asparagine	HMDB0000168	bioa_002	bioa_003	4:144583533-145083533	0.0505156742907459	0.1241934081230495	0.6841915805023138
MR-link 2	arginine	HMDB0000517	asparagine	HMDB0000168	bioa_002	bioa_003	5:177386199-177886199	0.2061570659678632	0.3767640583705586	0.5842563358918224
MR-link 2	arginine	HMDB0000517	asparagine	HMDB0000168	bioa_002	bioa_003	6:131339506-132265729	-0.0972848250384243	0.0760114292640972	0.2005905034105944
MR-link 2	arginine	HMDB0000517	asparagine	HMDB0000168	bioa_002	bioa_003	6:135177817-135677817	-0.134938557912802	0.200877135500056	0.5017449497670046
MR-link 2	arginine	HMDB0000517	asparagine	HMDB0000168	bioa_002	bioa_003	6:139590693-140090693	0.0876524371270345	0.2202672347399847	0.6906767775596525
MR-link 2	arginine	HMDB0000517	asparagine	HMDB0000168	bioa_002	bioa_003	10:99898951-100398951	0.308432568528164	0.2326101775033225	0.1848518398025117
MR-link 2	arginine	HMDB0000517	asparagine	HMDB0000168	bioa_002	bioa_003	12:46680313-47435518	0.9006187065684693	0.355801226430308	0.0113659674450598
MR-link 2	arginine	HMDB0000517	asparagine	HMDB0000168	bioa_002	bioa_003	16:68076200-68576200	0.011724000228197	0.2631776240120278	0.964467702211246
MR-link 2	arginine	HMDB0000517	asparagine	HMDB0000168	bioa_002	bioa_003	19:12757458-13257458	-0.1373199233222408	0.0799701617691104	0.0859536871296484
MR-link 2	4-methyl-2-oxopentanoate	HMDB0000695	glutamine	HMDB0000641	GCST90199655	met-d-Gln	4:88953670-89453670	-0.0624742700297959	0.0511743888542995	0.2221574902979587
MR-link 2	tryptophan	HMDB0000929	glycochenodeoxycholate	HMDB0000637	bioa_020	GCST90200342	4:156560755-157060755	0.0235341110581642	0.1703486661269005	0.8901198158458127
MR-link 2	tryptophan	HMDB0000929	glycochenodeoxycholate	HMDB0000637	bioa_020	GCST90200342	6:111336667-112095774	0.0518043374684325	0.1635691923652088	0.75146208955252
MR-link 2	tyrosine	HMDB0000158	alpha-tocopherol	HMDB0001893	met-d-Tyr	GCST90200302	2:211293055-211793055	-0.2531159745972473	0.9410186481762596	0.7879444366371285
MR-link 2	tyrosine	HMDB0000158	alpha-tocopherol	HMDB0001893	met-d-Tyr	GCST90200302	3:135701113-136607693	-0.3156370934470064	0.6450779006855345	0.624628798037125
MR-link 2	tyrosine	HMDB0000158	alpha-tocopherol	HMDB0001893	met-d-Tyr	GCST90200302	3:186140627-186640627	-0.6986579058142998	0.5652118561606891	0.2164217036756437
MR-link 2	tyrosine	HMDB0000158	alpha-tocopherol	HMDB0001893	met-d-Tyr	GCST90200302	4:99789651-100289651	-0.2716093329746301	0.4619527562314597	0.5565597369375074
MR-link 2	tyrosine	HMDB0000158	alpha-tocopherol	HMDB0001893	met-d-Tyr	GCST90200302	4:124511762-125011762	1.0472172406249545	0.9820721117413168	0.2862725206581784
MR-link 2	tyrosine	HMDB0000158	alpha-tocopherol	HMDB0001893	met-d-Tyr	GCST90200302	5:89941256-90441256	-0.9485015996654008	0.6986086766891462	0.1745586244805544
MR-link 2	tyrosine	HMDB0000158	alpha-tocopherol	HMDB0001893	met-d-Tyr	GCST90200302	6:43031486-43531486	0.7730143193897736	0.8800363275611746	0.3797325965361593
MR-link 2	tyrosine	HMDB0000158	alpha-tocopherol	HMDB0001893	met-d-Tyr	GCST90200302	6:110683901-112778738	0.1035719487764552	0.085038498360832	0.2232460588635771
MR-link 2	tyrosine	HMDB0000158	alpha-tocopherol	HMDB0001893	met-d-Tyr	GCST90200302	7:25715759-26215759	-0.2455438755309505	0.5571433861584141	0.6594161804721866
MR-link 2	tyrosine	HMDB0000158	alpha-tocopherol	HMDB0001893	met-d-Tyr	GCST90200302	7:27916442-28416442	-0.7598918162383336	0.6808359651631981	0.2643725457379378
MR-link 2	tyrosine	HMDB0000158	alpha-tocopherol	HMDB0001893	met-d-Tyr	GCST90200302	8:126236230-126736230	1.3971596652162597	0.5117565830452744	0.0063310231116709
MR-link 2	tyrosine	HMDB0000158	alpha-tocopherol	HMDB0001893	met-d-Tyr	GCST90200302	9:21884651-22384651	1.7895775294253915	1.1217329747391096	0.1106298405968459
MR-link 2	tyrosine	HMDB0000158	alpha-tocopherol	HMDB0001893	met-d-Tyr	GCST90200302	10:64760672-65511176	0.2339451106985873	0.4731730179097423	0.6210112229343746
MR-link 2	tyrosine	HMDB0000158	alpha-tocopherol	HMDB0001893	met-d-Tyr	GCST90200302	11:8005408-8505408	-0.9008600166502786	3.5827635543864083	0.8014717986608607
MR-link 2	tyrosine	HMDB0000158	alpha-tocopherol	HMDB0001893	met-d-Tyr	GCST90200302	11:61320783-61820783	-1.1812245306958191	0.5314240371386243	0.026232439869629
MR-link 2	tyrosine	HMDB0000158	alpha-tocopherol	HMDB0001893	met-d-Tyr	GCST90200302	12:21081549-21581549	-0.4940918718033393	0.3199488089108815	0.1225195125899972
MR-link 2	tyrosine	HMDB0000158	alpha-tocopherol	HMDB0001893	met-d-Tyr	GCST90200302	12:46690648-47449549	-0.2091128007616701	0.4727762256372128	0.658266198894571
MR-link 2	tyrosine	HMDB0000158	alpha-tocopherol	HMDB0001893	met-d-Tyr	GCST90200302	12:56615040-57115040	-0.2143133074663971	0.3155363854879202	0.497009150683085
MR-link 2	tyrosine	HMDB0000158	alpha-tocopherol	HMDB0001893	met-d-Tyr	GCST90200302	12:59740603-60240603	0.3992417115905002	0.5957594973685393	0.5027691449670995
MR-link 2	tyrosine	HMDB0000158	alpha-tocopherol	HMDB0001893	met-d-Tyr	GCST90200302	12:121174574-121674574	-0.4978574492693255	0.3618124044312486	0.1688185692663294
MR-link 2	tyrosine	HMDB0000158	alpha-tocopherol	HMDB0001893	met-d-Tyr	GCST90200302	12:122076812-122576812	0.6752016293260767	0.6014589907785359	0.2616047547329013
MR-link 2	tyrosine	HMDB0000158	alpha-tocopherol	HMDB0001893	met-d-Tyr	GCST90200302	14:102441854-102941854	-0.1922138529602349	0.979818054513554	0.8444747557255127
MR-link 2	tyrosine	HMDB0000158	alpha-tocopherol	HMDB0001893	met-d-Tyr	GCST90200302	16:70194094-72795019	-0.0459801480972586	0.1354406767664733	0.7342440061685063
MR-link 2	tyrosine	HMDB0000158	alpha-tocopherol	HMDB0001893	met-d-Tyr	GCST90200302	16:79505446-80005446	0.9791634024861058	1.2155999781716165	0.4205323356980112
MR-link 2	tyrosine	HMDB0000158	alpha-tocopherol	HMDB0001893	met-d-Tyr	GCST90200302	19:45175460-45675460	-0.8914788071277016	0.8858021234345422	0.3142190952007944
MR-link 2	tyrosine	HMDB0000158	alpha-tocopherol	HMDB0001893	met-d-Tyr	GCST90200302	20:42792364-43292364	-0.4614124189851474	1.3681718482311085	0.7359303967492603
MR-link 2	tyrosine	HMDB0000158	alpha-tocopherol	HMDB0001893	met-d-Tyr	GCST90200302	22:31926825-32426825	0.523216307816236	0.7225343919499996	0.4689795745136584
MR-link 2	tyrosine	HMDB0000158	alpha-tocopherol	HMDB0001893	met-d-Tyr	GCST90200302	22:44074855-44574855	-0.1665913097346409	0.979917226938701	0.8650058179759677
MR-link 2	1-methylxanthine	HMDB0010738	uridine	HMDB0000296	M34389	GCST90200407	8:18010431-18510431	0.0745574782034212	0.058151853895807	0.1998016199116845
MR-link 2	choline phosphate	HMDB0001565	cystine	HMDB0000192	GCST90200363	GCST90200382	1:21573292-22142120	-0.0633271282779499	0.0661017752870085	0.3380503429784348
MR-link 2	choline phosphate	HMDB0001565	cystine	HMDB0000192	GCST90200363	GCST90200382	22:24245541-24745541	0.0493911130503155	0.1653050618248071	0.7651020649517042
MR-link 2	bilirubin (z,z)	HMDB0000054	n-palmitoyl-sphinganine (d18:0/16:0)	HMDB11760	M27716	GCST90200064	2:234140469-234918570	0.0127009628511443	0.0345052563037049	0.7128077897251438
MR-link 2	pyruvate	HMDB0000243	isoleucine	HMDB0000172	met-d-Pyruvate	met-d-Ile	1:25486369-25986369	-0.1275384098771314	0.1870260240942773	0.4952840488305129
MR-link 2	pyruvate	HMDB0000243	isoleucine	HMDB0000172	met-d-Pyruvate	met-d-Ile	1:154991807-156271079	-0.0773346648364776	0.1228986533004982	0.5291817392313469
MR-link 2	pyruvate	HMDB0000243	isoleucine	HMDB0000172	met-d-Pyruvate	met-d-Ile	1:207429229-207929229	0.4051280174639549	0.1873098002527103	0.0305506582113637
MR-link 2	pyruvate	HMDB0000243	isoleucine	HMDB0000172	met-d-Pyruvate	met-d-Ile	2:27480940-28253616	1.2170192117730396	0.2983086574104613	4.508775806597893e-05
MR-link 2	pyruvate	HMDB0000243	isoleucine	HMDB0000172	met-d-Pyruvate	met-d-Ile	2:60468043-60968043	-0.056380529798207	0.1961760726352486	0.7738079090066523
MR-link 2	pyruvate	HMDB0000243	isoleucine	HMDB0000172	met-d-Pyruvate	met-d-Ile	2:173097338-173854224	0.0634922100239613	0.0544711541966321	0.2437715095302714
MR-link 2	pyruvate	HMDB0000243	isoleucine	HMDB0000172	met-d-Pyruvate	met-d-Ile	3:56611222-57111222	0.0500974712573514	0.1408828490578686	0.7221426416841625
MR-link 2	pyruvate	HMDB0000243	isoleucine	HMDB0000172	met-d-Pyruvate	met-d-Ile	5:35956855-36456855	-0.3943250643150069	0.2207546043558883	0.0740572107578006
MR-link 2	pyruvate	HMDB0000243	isoleucine	HMDB0000172	met-d-Pyruvate	met-d-Ile	5:131157493-131957429	0.239728077064245	0.2029915617870514	0.2376124251494119
MR-link 2	pyruvate	HMDB0000243	isoleucine	HMDB0000172	met-d-Pyruvate	met-d-Ile	7:50177982-50677982	-0.0791674963697502	0.2301859975272824	0.730900151010246
MR-link 2	pyruvate	HMDB0000243	isoleucine	HMDB0000172	met-d-Pyruvate	met-d-Ile	8:106322270-106822270	0.1886805784101101	0.1457846771786952	0.1955820182082959
MR-link 2	pyruvate	HMDB0000243	isoleucine	HMDB0000172	met-d-Pyruvate	met-d-Ile	9:135611502-136391870	0.3677213713543863	0.0895673787344173	4.033926089442441e-05
MR-link 2	pyruvate	HMDB0000243	isoleucine	HMDB0000172	met-d-Pyruvate	met-d-Ile	10:2869150-3388009	0.026673426637626	0.0293239332961778	0.3630267176206482
MR-link 2	pyruvate	HMDB0000243	isoleucine	HMDB0000172	met-d-Pyruvate	met-d-Ile	11:56961646-57461646	0.1769554126709916	0.2377540685164321	0.4567075700377936
MR-link 2	pyruvate	HMDB0000243	isoleucine	HMDB0000172	met-d-Pyruvate	met-d-Ile	12:48145900-49077761	-0.0172148202896987	0.0346924864144839	0.6197450036416084
MR-link 2	pyruvate	HMDB0000243	isoleucine	HMDB0000172	met-d-Pyruvate	met-d-Ile	16:70994871-71494871	-0.5682834872184186	0.2244604493310407	0.0113486595762293
MR-link 2	pyruvate	HMDB0000243	isoleucine	HMDB0000172	met-d-Pyruvate	met-d-Ile	16:87636490-88136490	0.0076662228833492	0.2574781820809881	0.9762470855169192
MR-link 2	pyruvate	HMDB0000243	isoleucine	HMDB0000172	met-d-Pyruvate	met-d-Ile	18:43532791-44032791	0.2376621483813244	0.2314308608652679	0.3044557577282868
MR-link 2	pyruvate	HMDB0000243	isoleucine	HMDB0000172	met-d-Pyruvate	met-d-Ile	21:45449580-45972811	-0.0431607857099972	0.080290414317048	0.5908819646671023
MR-link 2	cystine	HMDB0000192	paraxanthine	HMDB0001860	M31454	M18254	22:24745202-25245202	0.1535724469130248	0.0944310006837668	0.1038874043139664
MR-link 2	histidine	HMDB0000177	creatine	HMDB0000064	met-d-His	GCST90200323	1:168963261-169463261	0.0212358459191933	0.6907288253871412	0.9754736096964688
MR-link 2	histidine	HMDB0000177	creatine	HMDB0000064	met-d-His	GCST90200323	2:27491237-27991237	-0.2338517507076367	0.5736160767104704	0.6835086884484296
MR-link 2	histidine	HMDB0000177	creatine	HMDB0000064	met-d-His	GCST90200323	2:211290507-212074453	-3.1457809604284783	0.6190738403644389	3.746022226501131e-07
MR-link 2	histidine	HMDB0000177	creatine	HMDB0000064	met-d-His	GCST90200323	3:148408762-149190142	0.2733152360237182	0.3221288423173916	0.3961787319006068
MR-link 2	histidine	HMDB0000177	creatine	HMDB0000064	met-d-His	GCST90200323	6:134622121-135122121	0.1630295018075231	0.6408567099980329	0.7991919091620199
MR-link 2	histidine	HMDB0000177	creatine	HMDB0000064	met-d-His	GCST90200323	11:8005408-8505408	0.8291037708460617	1.2805640299890662	0.5173394362681938
MR-link 2	histidine	HMDB0000177	creatine	HMDB0000064	met-d-His	GCST90200323	12:46932531-47432531	0.5555583943485899	0.6690047661645075	0.40629844161132
MR-link 2	histidine	HMDB0000177	creatine	HMDB0000064	met-d-His	GCST90200323	12:56610020-57110020	0.2114321379585312	0.3755733568040959	0.5734632805507283
MR-link 2	histidine	HMDB0000177	creatine	HMDB0000064	met-d-His	GCST90200323	12:95659569-96755187	0.0330456936457967	0.1043390012492764	0.7514601069406689
MR-link 2	histidine	HMDB0000177	creatine	HMDB0000064	met-d-His	GCST90200323	14:21241151-21765620	0.4540255256386142	0.2791403699080834	0.1038405052966434
MR-link 2	histidine	HMDB0000177	creatine	HMDB0000064	met-d-His	GCST90200323	14:24625832-25125832	-0.618498566215061	0.9347435232098852	0.5081780587189842
MR-link 2	histidine	HMDB0000177	creatine	HMDB0000064	met-d-His	GCST90200323	14:94599201-95099201	-0.5599691270433124	0.7590164425275044	0.4606625813143048
MR-link 2	histidine	HMDB0000177	creatine	HMDB0000064	met-d-His	GCST90200323	15:43028726-45092210	0.1760092145005842	0.5450230193160824	0.7467414040004519
MR-link 2	histidine	HMDB0000177	creatine	HMDB0000064	met-d-His	GCST90200323	20:38915692-39415692	0.6358020585327586	0.5867546721544248	0.2785462007518818
MR-link 2	mannose	HMDB0000169	kynurenine	HMDB0000684	GCST90200435	GCST90199636	2:27176853-28662558	0.0666787841051214	0.0688178250691008	0.3325864324243232
MR-link 2	mannose	HMDB0000169	kynurenine	HMDB0000684	GCST90200435	GCST90199636	12:22996345-23496345	0.3207253468591687	0.311548539790395	0.3032656970426931
MR-link 2	citrate	HMDB0000094	2-hydroxyglutarate	HMDB0059655	GCST90200304	M37253	5:14503745-15117020	-0.4588737765450428	0.2058635205688271	0.0258126154862357
MR-link 2	citrate	HMDB0000094	2-hydroxyglutarate	HMDB0059655	GCST90200304	M37253	17:6357018-6961881	0.0152679416623039	0.1168971439532469	0.8960837931312791
MR-link 2	citrate	HMDB0000094	2-hydroxyglutarate	HMDB0059655	GCST90200304	M37253	22:19003274-19503274	0.1079979687745436	0.1343036350462849	0.4213202375649458
MR-link 2	s-1-pyrroline-5-carboxylate	HMDB0001301	tryptophan	HMDB0000929	GCST90200381	GCST90200441	1:18949448-19449448	0.3740097642254814	0.1502041835220267	0.0127739871495212
MR-link 2	s-1-pyrroline-5-carboxylate	HMDB0001301	tryptophan	HMDB0000929	GCST90200381	GCST90200441	8:144432748-145014955	0.0318330579282276	0.0416175991199735	0.4443345802162485
MR-link 2	5-methylthioadenosine (mta)	HMDB0001173	alanine	HMDB0000161	GCST90200359	M32339	6:149659491-150411114	0.1138079956805349	0.3511812185328313	0.7458835337188183
MR-link 2	creatinine	HMDB0000562	hypoxanthine	HMDB0000157	met-d-Creatinine	M03127	1:62775942-63275942	-1.3235747242376692	0.9318083117901894	0.1554805845055074
MR-link 2	creatinine	HMDB0000562	hypoxanthine	HMDB0000157	met-d-Creatinine	M03127	1:78344069-78844069	-0.607957322549082	0.5936157411697864	0.3057598476115631
MR-link 2	creatinine	HMDB0000562	hypoxanthine	HMDB0000157	met-d-Creatinine	M03127	1:150079982-151190625	-0.238722631891294	0.575710995712507	0.6783929670516657
MR-link 2	creatinine	HMDB0000562	hypoxanthine	HMDB0000157	met-d-Creatinine	M03127	1:212502129-213002129	0.2567165827950269	0.7883937491346644	0.7447120605698291
MR-link 2	creatinine	HMDB0000562	hypoxanthine	HMDB0000157	met-d-Creatinine	M03127	2:15538692-16038692	-0.8778960325197294	0.7686953308282303	0.2534291654734955
MR-link 2	creatinine	HMDB0000562	hypoxanthine	HMDB0000157	met-d-Creatinine	M03127	2:18426203-18926203	1.1932260602365743	0.9283864096530752	0.1986983788897292
MR-link 2	creatinine	HMDB0000562	hypoxanthine	HMDB0000157	met-d-Creatinine	M03127	2:54331356-54831356	-0.4417935069720398	0.8426601137982241	0.60008078281811
MR-link 2	creatinine	HMDB0000562	hypoxanthine	HMDB0000157	met-d-Creatinine	M03127	2:73303397-74097901	-0.0029158441403449	0.628831053012551	0.9963002802213824
MR-link 2	creatinine	HMDB0000562	hypoxanthine	HMDB0000157	met-d-Creatinine	M03127	2:121056440-121556440	-0.8006243837582713	1.028938643360466	0.4365059233063626
MR-link 2	creatinine	HMDB0000562	hypoxanthine	HMDB0000157	met-d-Creatinine	M03127	2:176734544-177234544	-0.6291836598186134	0.49009758480213	0.1992145283892296
MR-link 2	creatinine	HMDB0000562	hypoxanthine	HMDB0000157	met-d-Creatinine	M03127	2:211293055-211793055	0.4340007931791404	0.3933070712368616	0.269825055672493
MR-link 2	creatinine	HMDB0000562	hypoxanthine	HMDB0000157	met-d-Creatinine	M03127	2:217394852-217894852	0.6157461355675073	0.5918283627193535	0.2981478972298673
MR-link 2	creatinine	HMDB0000562	hypoxanthine	HMDB0000157	met-d-Creatinine	M03127	2:220108198-220608198	-0.1871404662479129	0.7277260435517569	0.7970569192528236
MR-link 2	creatinine	HMDB0000562	hypoxanthine	HMDB0000157	met-d-Creatinine	M03127	3:38187471-38687471	-0.7201750784210592	0.7257755224141338	0.3210592480074546
MR-link 2	creatinine	HMDB0000562	hypoxanthine	HMDB0000157	met-d-Creatinine	M03127	3:121465319-121965319	-0.6676142515464631	0.8913323806376993	0.4538529463744573
MR-link 2	creatinine	HMDB0000562	hypoxanthine	HMDB0000157	met-d-Creatinine	M03127	3:141462708-141962708	-0.261856163889667	0.617038320420848	0.6712917276894972
MR-link 2	creatinine	HMDB0000562	hypoxanthine	HMDB0000157	met-d-Creatinine	M03127	3:185024780-185524780	0.1178884909931343	0.9747281526395458	0.9037346033242004
MR-link 2	creatinine	HMDB0000562	hypoxanthine	HMDB0000157	met-d-Creatinine	M03127	4:76880934-77664144	0.2344208863597362	0.2889762010251647	0.4172440857834012
MR-link 2	creatinine	HMDB0000562	hypoxanthine	HMDB0000157	met-d-Creatinine	M03127	4:103323863-104102802	0.7068456413602177	0.6168978362568446	0.2518751642089941
MR-link 2	creatinine	HMDB0000562	hypoxanthine	HMDB0000157	met-d-Creatinine	M03127	5:39144851-39644851	0.0135418759540845	0.4184753574266516	0.9741849356326556
MR-link 2	creatinine	HMDB0000562	hypoxanthine	HMDB0000157	met-d-Creatinine	M03127	5:53045546-53835870	0.2893692978774846	0.5296613586635944	0.5848398864341291
MR-link 2	creatinine	HMDB0000562	hypoxanthine	HMDB0000157	met-d-Creatinine	M03127	5:176565124-177065124	0.4308401283040179	0.3975138530159331	0.2784371812237484
MR-link 2	creatinine	HMDB0000562	hypoxanthine	HMDB0000157	met-d-Creatinine	M03127	6:43556335-44056335	-0.7429429048800671	0.5984663890100088	0.2144538672689197
MR-link 2	creatinine	HMDB0000562	hypoxanthine	HMDB0000157	met-d-Creatinine	M03127	6:108750742-109250742	-0.0595595907775165	0.8337106174181783	0.9430482396594644
MR-link 2	creatinine	HMDB0000562	hypoxanthine	HMDB0000157	met-d-Creatinine	M03127	6:133547208-134047208	-0.4479224159504582	0.5818351540887273	0.4413923199898301
MR-link 2	creatinine	HMDB0000562	hypoxanthine	HMDB0000157	met-d-Creatinine	M03127	6:160418389-160927934	-0.2452755272966709	0.3139951428221862	0.4347176082494184
MR-link 2	creatinine	HMDB0000562	hypoxanthine	HMDB0000157	met-d-Creatinine	M03127	7:25488956-25988956	-0.1073515311202408	0.6466127117582721	0.8681401292494745
MR-link 2	creatinine	HMDB0000562	hypoxanthine	HMDB0000157	met-d-Creatinine	M03127	7:76984640-77791673	1.7914885568720686	0.7098336945690517	0.0116089174814096
MR-link 2	creatinine	HMDB0000562	hypoxanthine	HMDB0000157	met-d-Creatinine	M03127	7:128492221-128992221	1.4008652609087902	0.9015183645486772	0.1202093635492399
MR-link 2	creatinine	HMDB0000562	hypoxanthine	HMDB0000157	met-d-Creatinine	M03127	7:151165041-151665041	0.1168549690331601	0.3573542345390471	0.7436676008829839
MR-link 2	creatinine	HMDB0000562	hypoxanthine	HMDB0000157	met-d-Creatinine	M03127	7:155370831-155870831	0.342718463967022	0.6544222218281482	0.6004898237788159
MR-link 2	creatinine	HMDB0000562	hypoxanthine	HMDB0000157	met-d-Creatinine	M03127	8:8031142-9250941	-1.0353610887324352	0.6221045556500913	0.096054907942277
MR-link 2	creatinine	HMDB0000562	hypoxanthine	HMDB0000157	met-d-Creatinine	M03127	8:10561829-11945872	-0.5648380983782944	0.6623958801666285	0.3938146947307273
MR-link 2	creatinine	HMDB0000562	hypoxanthine	HMDB0000157	met-d-Creatinine	M03127	8:19609539-20109539	-0.6039941882324542	0.6063933077826412	0.3192289494297394
MR-link 2	creatinine	HMDB0000562	hypoxanthine	HMDB0000157	met-d-Creatinine	M03127	8:23527006-24027006	-0.5643391073499044	0.6693963921170186	0.3991967387152074
MR-link 2	creatinine	HMDB0000562	hypoxanthine	HMDB0000157	met-d-Creatinine	M03127	9:71184707-71684707	-0.1636014418940932	0.5471620896292579	0.7649400774941826
MR-link 2	creatinine	HMDB0000562	hypoxanthine	HMDB0000157	met-d-Creatinine	M03127	10:52398454-52898454	0.8970897632112514	0.6800974312260235	0.1871488353519635
MR-link 2	creatinine	HMDB0000562	hypoxanthine	HMDB0000157	met-d-Creatinine	M03127	11:15629946-16129946	0.1340834818485998	0.6699526265501378	0.8413720675661955
MR-link 2	creatinine	HMDB0000562	hypoxanthine	HMDB0000157	met-d-Creatinine	M03127	11:30504837-31294673	-0.1210596474372157	0.4202944565966265	0.7733197039242191
MR-link 2	creatinine	HMDB0000562	hypoxanthine	HMDB0000157	met-d-Creatinine	M03127	11:116373213-117240760	-0.4848139825317065	0.4198865855673964	0.2482416499299711
MR-link 2	creatinine	HMDB0000562	hypoxanthine	HMDB0000157	met-d-Creatinine	M03127	15:41118334-41871842	0.2352407371931077	0.6000168405084371	0.6950161786084275
MR-link 2	creatinine	HMDB0000562	hypoxanthine	HMDB0000157	met-d-Creatinine	M03127	15:45400360-46179051	0.0386205653207579	0.4173212164456606	0.9262658520131428
MR-link 2	creatinine	HMDB0000562	hypoxanthine	HMDB0000157	met-d-Creatinine	M03127	15:53700578-54200578	0.1235722233986611	0.5316164004753691	0.816191452554687
MR-link 2	creatinine	HMDB0000562	hypoxanthine	HMDB0000157	met-d-Creatinine	M03127	15:76097375-76597375	-0.6404647693611714	0.5216496687259351	0.2195340722250538
MR-link 2	creatinine	HMDB0000562	hypoxanthine	HMDB0000157	met-d-Creatinine	M03127	16:20142332-21335139	0.0347980441633461	0.3138389534132019	0.9117125641715392
MR-link 2	creatinine	HMDB0000562	hypoxanthine	HMDB0000157	met-d-Creatinine	M03127	16:89453424-89953424	-0.3297549788700275	0.6073673925820867	0.5871813999982836
MR-link 2	creatinine	HMDB0000562	hypoxanthine	HMDB0000157	met-d-Creatinine	M03127	17:19176536-19724875	-0.5676241067390082	0.7350804257491795	0.4400000079815176
MR-link 2	creatinine	HMDB0000562	hypoxanthine	HMDB0000157	met-d-Creatinine	M03127	17:37200083-37954217	0.4996036799747037	0.4831995349951157	0.3011600022047019
MR-link 2	creatinine	HMDB0000562	hypoxanthine	HMDB0000157	met-d-Creatinine	M03127	17:58690466-59700441	0.2640277682558013	0.3985412153216881	0.5076601374899146
MR-link 2	creatinine	HMDB0000562	hypoxanthine	HMDB0000157	met-d-Creatinine	M03127	19:32940263-33709298	0.1542926480310529	0.567299583387637	0.7856394206926721
MR-link 2	creatinine	HMDB0000562	hypoxanthine	HMDB0000157	met-d-Creatinine	M03127	20:32653904-33537782	0.6663304113145679	0.9089416781241328	0.463507325506735
MR-link 2	creatinine	HMDB0000562	hypoxanthine	HMDB0000157	met-d-Creatinine	M03127	22:38345240-38845240	0.234858298981065	0.6481957491378074	0.7171082858380762
MR-link 2	phenylalanine	HMDB0000159	uridine	HMDB0000296	GCST90200396	M00606	12:103005621-103594137	-0.1087642197328355	0.0993337003912331	0.2735439033974078
MR-link 2	thyroxine	HMDB0000248	kynurenate	HMDB0000715	GCST90200293	GCST90200454	2:234397317-234897317	0.1205167080852762	0.2994159060919654	0.6873116504873609
MR-link 2	thyroxine	HMDB0000248	kynurenate	HMDB0000715	GCST90200293	GCST90200454	12:121166650-121666650	0.3376461838127127	0.5525431534052504	0.541148879635537
MR-link 2	n-acetylglucosaminylasparagine	HMDB0000489	gluconate	HMDB0000625	GCST90200316	GCST90200373	4:178111987-178611987	0.0994405175669797	0.1176305645737466	0.397908240655584
MR-link 2	n-acetylglucosaminylasparagine	HMDB0000489	gluconate	HMDB0000625	GCST90200316	GCST90200373	6:167457759-167966043	0.0233575065856204	0.0338428628354668	0.4900839807475934
MR-link 2	n-acetylglucosaminylasparagine	HMDB0000489	gluconate	HMDB0000625	GCST90200316	GCST90200373	14:94594947-95094947	0.1706539942170955	0.1844498494165469	0.3548590821600988
MR-link 2	n-acetylglucosaminylasparagine	HMDB0000489	gluconate	HMDB0000625	GCST90200316	GCST90200373	17:64055051-64555051	0.4792334147176794	0.1801346753307449	0.0078043880015896
MR-link 2	3-(4-hydroxyphenyl)lactate	HMDB0000755	serine	HMDB0000187	GCST90200371	GCST90200415	6:111301079-111801079	0.1696523323784945	0.1872457042362228	0.3649140181430265
MR-link 2	3-(4-hydroxyphenyl)lactate	HMDB0000755	serine	HMDB0000187	GCST90200371	GCST90200415	17:79941425-80441425	0.0772259231638569	0.1041601263714478	0.4584416016618379
MR-link 2	citrate	HMDB0000094	5-oxoproline	HMDB0000267	met-d-Citrate	M01494	1:206967359-207467359	-0.091051908001551	0.2863679901981983	0.750519671172454
MR-link 2	citrate	HMDB0000094	5-oxoproline	HMDB0000267	met-d-Citrate	M01494	2:6909613-7409613	0.4757071691154881	0.5616405525368275	0.3969974823188893
MR-link 2	citrate	HMDB0000094	5-oxoproline	HMDB0000267	met-d-Citrate	M01494	2:211290507-211790507	0.8380864433935102	0.5336614643422102	0.1163114178051868
MR-link 2	citrate	HMDB0000094	5-oxoproline	HMDB0000267	met-d-Citrate	M01494	2:241907241-242693157	-0.871693281611521	0.7968953611297295	0.2740156567118502
MR-link 2	citrate	HMDB0000094	5-oxoproline	HMDB0000267	met-d-Citrate	M01494	4:77164144-77664144	-0.4159330407897929	0.9325653703724986	0.655590363323038
MR-link 2	citrate	HMDB0000094	5-oxoproline	HMDB0000267	met-d-Citrate	M01494	5:14438417-15122542	0.0676565062427375	0.1310389969042165	0.6056391826796853
MR-link 2	citrate	HMDB0000094	5-oxoproline	HMDB0000267	met-d-Citrate	M01494	5:43252947-44074677	-0.0233692538754079	0.3791237387741645	0.9508493821626012
MR-link 2	citrate	HMDB0000094	5-oxoproline	HMDB0000267	met-d-Citrate	M01494	5:176569252-177069252	2.388687635167146	1.3615136599892157	0.0793559460462416
MR-link 2	citrate	HMDB0000094	5-oxoproline	HMDB0000267	met-d-Citrate	M01494	6:18111878-18611878	-0.0038670386232659	0.4117489221751118	0.9925065862000104
MR-link 2	citrate	HMDB0000094	5-oxoproline	HMDB0000267	met-d-Citrate	M01494	7:72772933-73272933	0.0360970041614618	0.662619148734644	0.9565557329329764
MR-link 2	citrate	HMDB0000094	5-oxoproline	HMDB0000267	met-d-Citrate	M01494	8:126256694-126756694	-0.1855553601198493	0.4984014047186486	0.709668726166767
MR-link 2	citrate	HMDB0000094	5-oxoproline	HMDB0000267	met-d-Citrate	M01494	9:95648531-96148531	0.6315702491750945	0.8219399776227682	0.4422556715168008
MR-link 2	citrate	HMDB0000094	5-oxoproline	HMDB0000267	met-d-Citrate	M01494	9:135899500-136399500	-0.8666496514477224	0.726667661878407	0.2330121557095398
MR-link 2	citrate	HMDB0000094	5-oxoproline	HMDB0000267	met-d-Citrate	M01494	10:64654071-65607438	-0.6152500065283228	0.5159248821335909	0.2330579708285618
MR-link 2	citrate	HMDB0000094	5-oxoproline	HMDB0000267	met-d-Citrate	M01494	10:94589724-95089724	-0.0215720330602983	0.7021704224094943	0.9754912989711404
MR-link 2	citrate	HMDB0000094	5-oxoproline	HMDB0000267	met-d-Citrate	M01494	11:13111524-13611524	0.3020545267607282	0.8250226788063469	0.7142780452488128
MR-link 2	citrate	HMDB0000094	5-oxoproline	HMDB0000267	met-d-Citrate	M01494	11:61356683-61856683	0.3638991433785561	0.6774291433637682	0.5911455726420123
MR-link 2	citrate	HMDB0000094	5-oxoproline	HMDB0000267	met-d-Citrate	M01494	12:20812570-21569526	0.2190006198767124	0.41998555553417	0.6020547343987389
MR-link 2	citrate	HMDB0000094	5-oxoproline	HMDB0000267	met-d-Citrate	M01494	12:120844110-121665390	0.4142144623810713	0.3749425393989155	0.2692717554250589
MR-link 2	citrate	HMDB0000094	5-oxoproline	HMDB0000267	met-d-Citrate	M01494	14:55030981-55530981	0.6027309788487474	0.88204814469227	0.4943976108319743
MR-link 2	citrate	HMDB0000094	5-oxoproline	HMDB0000267	met-d-Citrate	M01494	14:102387585-102887585	0.0940898080949359	0.7921605725163204	0.9054526793316572
MR-link 2	citrate	HMDB0000094	5-oxoproline	HMDB0000267	met-d-Citrate	M01494	15:42429423-42929423	-0.2960057260520506	0.5513221114328108	0.5913355828564768
MR-link 2	citrate	HMDB0000094	5-oxoproline	HMDB0000267	met-d-Citrate	M01494	15:43028726-45186579	-0.6098782737419182	0.6244529746804738	0.3287374791935141
MR-link 2	citrate	HMDB0000094	5-oxoproline	HMDB0000267	met-d-Citrate	M01494	17:6092241-7020419	-0.0708173435860314	0.0904150751880271	0.433482033158899
MR-link 2	citrate	HMDB0000094	5-oxoproline	HMDB0000267	met-d-Citrate	M01494	17:57343504-58184169	0.8472447221661727	0.600577534869342	0.1583281824275122
MR-link 2	citrate	HMDB0000094	5-oxoproline	HMDB0000267	met-d-Citrate	M01494	22:18883605-19740639	-0.2031214663087746	0.1898923795993349	0.2847695708227635
MR-link 2	phosphate	HMDB0001429	valine	HMDB0000883	GCST90200393	bioa_022	1:21570042-22070042	0.1097410580828955	0.0421095583101139	0.0091583922617495
MR-link 2	1-methylnicotinamide	HMDB0000699	5-oxoproline	HMDB0000267	GCST90200406	M01494	6:160317928-160817928	-0.0727733899751781	0.1698229064374306	0.6682688119824003
MR-link 2	2-hydroxyphenylacetate	HMDB0000669	alpha-tocopherol	HMDB0001893	GCST90200369	M01561	9:131329579-131829579	0.1498388828025448	0.1068225364503626	0.1607093588205178
MR-link 2	2-hydroxyphenylacetate	HMDB0000669	alpha-tocopherol	HMDB0001893	GCST90200369	M01561	12:122051275-122551275	-0.1209874136678427	0.2073046362949212	0.5594750864162612
MR-link 2	ornithine	HMDB0000214	2-hydroxyphenylacetate	HMDB0000669	bioa_014	GCST90200369	2:219037276-219805573	-0.5137951865418124	0.319939553336432	0.1082929590371934
MR-link 2	ornithine	HMDB0000214	2-hydroxyphenylacetate	HMDB0000669	bioa_014	GCST90200369	4:144415809-145209327	0.1120298103449061	0.3002450309744903	0.7090532236558051
MR-link 2	ornithine	HMDB0000214	2-hydroxyphenylacetate	HMDB0000669	bioa_014	GCST90200369	6:131638147-132138147	0.025009143747632	0.213446851470739	0.906726913180404
MR-link 2	ornithine	HMDB0000214	2-hydroxyphenylacetate	HMDB0000669	bioa_014	GCST90200369	10:97138162-97638162	-0.3828358480286735	0.3328307266660805	0.2500442524107047
MR-link 2	ornithine	HMDB0000214	2-hydroxyphenylacetate	HMDB0000669	bioa_014	GCST90200369	12:46964292-47464292	-0.1123164943950896	0.2793320012090733	0.6876180817177777
MR-link 2	ornithine	HMDB0000214	2-hydroxyphenylacetate	HMDB0000669	bioa_014	GCST90200369	12:132819894-133319894	-0.2111634526834793	0.3683761344054824	0.5664904423881924
MR-link 2	ornithine	HMDB0000214	2-hydroxyphenylacetate	HMDB0000669	bioa_014	GCST90200369	19:12789284-13289284	-0.2189027645507709	0.2399168457550277	0.3615524111932393
MR-link 2	glycerophosphoethanolamine	HMDB0000114	oleamide	HMDB0002117	GCST90199808	M32458	1:40156715-40656715	-0.1067864962414029	0.1967575623285145	0.5873147900506619
MR-link 2	glycerophosphoethanolamine	HMDB0000114	oleamide	HMDB0002117	GCST90199808	M32458	22:24208096-24708096	-0.0352190118199187	0.1369409022482605	0.797036718966778
MR-link 2	isoleucine	HMDB0000172	alpha-tocopherol	HMDB0001893	met-d-Ile	GCST90200302	2:27480940-28253174	1.2464365329441145	0.4580976432998827	0.0065105030982826
MR-link 2	isoleucine	HMDB0000172	alpha-tocopherol	HMDB0001893	met-d-Ile	GCST90200302	2:165251927-165751927	-0.6410596153284338	0.6720506897684362	0.340141447944402
MR-link 2	isoleucine	HMDB0000172	alpha-tocopherol	HMDB0001893	met-d-Ile	GCST90200302	4:88890833-89475171	0.1125826540503905	0.20615993731606	0.5850014931747322
MR-link 2	isoleucine	HMDB0000172	alpha-tocopherol	HMDB0001893	met-d-Ile	GCST90200302	8:76193463-76693463	0.5838931005028487	0.7312826228037972	0.4246090086798662
MR-link 2	isoleucine	HMDB0000172	alpha-tocopherol	HMDB0001893	met-d-Ile	GCST90200302	12:56611458-57111458	-0.5524767635246897	0.4235151283001933	0.1920621307914682
MR-link 2	isoleucine	HMDB0000172	alpha-tocopherol	HMDB0001893	met-d-Ile	GCST90200302	16:69331471-69831471	0.097030298707673	0.5774138071570646	0.8665495186318046
MR-link 2	isoleucine	HMDB0000172	alpha-tocopherol	HMDB0001893	met-d-Ile	GCST90200302	16:69865519-70914672	-0.0534573060622566	0.3603415143172364	0.8820651506757295
MR-link 2	isoleucine	HMDB0000172	alpha-tocopherol	HMDB0001893	met-d-Ile	GCST90200302	17:6935779-7435779	-0.3075914526010901	0.5735504453106348	0.5917556295882667
MR-link 2	isoleucine	HMDB0000172	alpha-tocopherol	HMDB0001893	met-d-Ile	GCST90200302	19:49069664-49569664	0.3293587815383562	0.3123128957123603	0.2916176774962469
MR-link 2	1-methylxanthine	HMDB0010738	3-aminoisobutyrate	HMDB0002166	M34389	GCST90200310	8:18010431-18510431	-0.0427965105176221	0.0545902324610445	0.4330640988145895
MR-link 2	urate	HMDB0000289	1,7-dimethylurate	HMDB0011103	GCST90200307	M34400	4:9672167-10439135	0.0647362854823947	0.086489189854512	0.4541647120027962
MR-link 2	urate	HMDB0000289	1,7-dimethylurate	HMDB0011103	GCST90200307	M34400	4:88802323-89302323	-0.3328909992877988	0.2000132341716505	0.0960435313573707
MR-link 2	glutamine	HMDB0000641	glycohyocholate	HMDB0000138	GCST90200419	GCST90199935	12:56335248-57115338	-0.0882510203674573	0.0965591529641219	0.36073886061201
MR-link 2	leucine	HMDB0000687	acetone	HMDB0001659	M00060	met-d-Acetone	4:88976422-89476422	-0.0615756756828414	0.0263308376687369	0.0193593347201385
MR-link 2	leucine	HMDB0000687	acetone	HMDB0001659	M00060	met-d-Acetone	6:45295851-45795851	-0.065421152028899	0.1115005374923348	0.5573823953317083
MR-link 2	3-ureidopropionate	HMDB0000026	sarcosine	HMDB0000271	GCST90200283	bioa_031	22:24662232-25162232	0.1749877844656388	0.0920825484602532	0.057389036095874
MR-link 2	methionine	HMDB0000696	anthranilate	HMDB0001123	bioa_013	GCST90200324	5:89993899-90493899	0.1063769862769837	0.2611735587775745	0.6837848628199763
MR-link 2	methionine	HMDB0000696	anthranilate	HMDB0001123	bioa_013	GCST90200324	12:46900176-47464292	0.3125554167060513	0.2624729353006914	0.2337281514100267
MR-link 2	methionine	HMDB0000696	anthranilate	HMDB0001123	bioa_013	GCST90200324	12:56615040-57115040	0.621984081258937	0.4926487551401246	0.2067579569662935
MR-link 2	biliverdin	HMDB0001008	glycerophosphoethanolamine	HMDB0000114	GCST90200706	GCST90199808	2:233898737-234978158	-0.0395368813942662	0.0259303343833211	0.1273252755638821
MR-link 2	biliverdin	HMDB0001008	glycerophosphoethanolamine	HMDB0000114	GCST90200706	GCST90199808	12:21102315-21602315	0.5509338106294841	0.1654487665196388	0.0008686593493565
MR-link 2	citrulline	HMDB0000904	phenylalanine	HMDB0000159	bioa_005	M00064	2:211099261-211599261	0.348362646741031	0.1623767063234405	0.0319210458907677
MR-link 2	citrulline	HMDB0000904	phenylalanine	HMDB0000159	bioa_005	M00064	8:10310878-10810878	-0.0824571313417167	0.2732049001837113	0.7627936691892067
MR-link 2	citrulline	HMDB0000904	phenylalanine	HMDB0000159	bioa_005	M00064	8:11437159-11937159	0.2128849692987358	0.325950476054743	0.5136785351123425
MR-link 2	citrulline	HMDB0000904	phenylalanine	HMDB0000159	bioa_005	M00064	9:133044244-133627617	-0.018244526897397	0.1200897048425265	0.8792467567273663
MR-link 2	citrulline	HMDB0000904	phenylalanine	HMDB0000159	bioa_005	M00064	9:135893372-136393372	0.345560799148825	0.3402232221285765	0.3097777670263851
MR-link 2	citrulline	HMDB0000904	phenylalanine	HMDB0000159	bioa_005	M00064	10:97138579-97638579	0.2355202402588196	0.2823152108715155	0.4041425643737659
MR-link 2	citrulline	HMDB0000904	phenylalanine	HMDB0000159	bioa_005	M00064	17:9542768-10042768	-0.0955232308161206	0.2325529393630259	0.6812492029071326
MR-link 2	3-aminoisobutyrate	HMDB0002166	hydroxy-n6,n6,n6-trimethyllysine*	HMDB01422	GCST90200310	GCST90200240	3:66115384-66615384	0.4331106310116486	0.2450574556515466	0.0771639373723171
MR-link 2	3-aminoisobutyrate	HMDB0002166	hydroxy-n6,n6,n6-trimethyllysine*	HMDB01422	GCST90200310	GCST90200240	5:34511619-35593952	0.052348412714494	0.0224290535660057	0.0195980526648025
MR-link 2	3-aminoisobutyrate	HMDB0002166	hydroxy-n6,n6,n6-trimethyllysine*	HMDB01422	GCST90200310	GCST90200240	5:35822024-36322024	0.0234685724288249	0.1110111222847449	0.8325693850107883
MR-link 2	3-aminoisobutyrate	HMDB0002166	hydroxy-n6,n6,n6-trimethyllysine*	HMDB01422	GCST90200310	GCST90200240	12:89320-602261	0.0678788838681778	0.0831961352837683	0.4145631273252964
MR-link 2	ornithine	HMDB0000214	4-hydroxyphenylpyruvate	HMDB0000707	bioa_014	GCST90200300	2:219037276-219805573	0.0436528078357057	0.3156387392257361	0.8900034001212794
MR-link 2	ornithine	HMDB0000214	4-hydroxyphenylpyruvate	HMDB0000707	bioa_014	GCST90200300	4:144415809-145209327	0.5422859135579003	0.3253780591619706	0.0955873400715218
MR-link 2	ornithine	HMDB0000214	4-hydroxyphenylpyruvate	HMDB0000707	bioa_014	GCST90200300	6:131638147-132138147	0.0343833579048851	0.3091701269997737	0.9114484162416332
MR-link 2	ornithine	HMDB0000214	4-hydroxyphenylpyruvate	HMDB0000707	bioa_014	GCST90200300	10:97138162-97638162	0.7528458273132841	0.3259521699229952	0.0209057715786063
MR-link 2	ornithine	HMDB0000214	4-hydroxyphenylpyruvate	HMDB0000707	bioa_014	GCST90200300	12:46964292-47464292	0.2416506482761326	0.2385824334710427	0.3111269472247558
MR-link 2	ornithine	HMDB0000214	4-hydroxyphenylpyruvate	HMDB0000707	bioa_014	GCST90200300	12:132819894-133319894	0.486909067768607	0.3502374415263879	0.1644603729552529
MR-link 2	ornithine	HMDB0000214	4-hydroxyphenylpyruvate	HMDB0000707	bioa_014	GCST90200300	19:12789284-13289284	-0.2245210227701235	0.2411018671278282	0.3517351795266538
MR-link 2	glycerophosphoethanolamine	HMDB0000114	dimethylglycine	HMDB0000092	GCST90199808	GCST90200424	1:40156715-40656715	-0.115373148071653	0.1994433194230865	0.562942882765394
MR-link 2	glycerophosphoethanolamine	HMDB0000114	dimethylglycine	HMDB0000092	GCST90199808	GCST90200424	22:24208096-24708096	-0.0884088718013403	0.1740037563734683	0.6113930360221145
MR-link 2	betaine	HMDB0000043	arginine	HMDB0000517	GCST90200425	bioa_002	2:211290507-211790507	0.5278248347056087	0.1426115775464015	0.0002146364450048
MR-link 2	betaine	HMDB0000043	arginine	HMDB0000517	GCST90200425	bioa_002	5:78081434-78907016	0.0794086646657489	0.0460793440784018	0.0848337738738505
MR-link 2	betaine	HMDB0000043	arginine	HMDB0000517	GCST90200425	bioa_002	6:160264283-160825366	-0.120382451553302	0.0737294145778891	0.1025194468412805
MR-link 2	betaine	HMDB0000043	arginine	HMDB0000517	GCST90200425	bioa_002	12:68601-568601	-0.0414831709403495	0.0516221058052142	0.4216319768128416
MR-link 2	4-acetamidobutanoate	HMDB0003681	leucine	HMDB0000687	M01558	GCST90200389	8:18010431-18510431	-0.044310731052221	0.0533656336160812	0.4063559963065112
MR-link 2	4-acetamidobutanoate	HMDB0003681	leucine	HMDB0000687	M01558	GCST90200389	18:22536478-23036478	0.1791174833450566	0.2720284615315541	0.5102482060625544
MR-link 2	n-acetylornithine	HMDB0003357	kynurenate	HMDB0000715	M15630	GCST90200454	2:73124156-74349562	0.0037301597034088	0.0210444680158566	0.8593109874234421
MR-link 2	cystathionine	HMDB0000099	trans-urocanate	HMDB0000301	GCST90200383	GCST90200416	1:70631670-71131670	0.1158735213864931	0.1690627489973237	0.4930993308721378
MR-link 2	cystathionine	HMDB0000099	trans-urocanate	HMDB0000301	GCST90200383	GCST90200416	19:33152807-33652807	0.1789452417770243	0.1900305353099216	0.3463638084223631
MR-link 2	betaine	HMDB0000043	glutamate	HMDB0000148	M03141	GCST90200412	2:211337631-211837631	-0.1306304178797545	0.0996352538198988	0.1898286033406198
MR-link 2	betaine	HMDB0000043	glutamate	HMDB0000148	M03141	GCST90200412	5:78095798-78666416	-0.1124667886429037	0.0820883804865352	0.1706651991049605
MR-link 2	betaine	HMDB0000043	glutamate	HMDB0000148	M03141	GCST90200412	12:30349-530349	-0.156286828002628	0.1642595986689891	0.3413697091454052
MR-link 2	cystathionine	HMDB0000099	alpha-ketoglutarate	HMDB0000208	GCST90200383	GCST90200455	1:70631670-71131670	-0.0297167180684262	0.1843723103039801	0.8719533881201228
MR-link 2	cystathionine	HMDB0000099	alpha-ketoglutarate	HMDB0000208	GCST90200383	GCST90200455	19:33152807-33652807	0.116170266872874	0.1719865194078989	0.4993826241404711
MR-link 2	adenosine	HMDB0000050	n-palmitoyl-sphingosine (d18:1/16:0)	HMDB0004949	M00555	GCST90200336	1:109564880-110064880	0.2947091351193326	0.157081824460369	0.0606346242647725
MR-link 2	adenosine	HMDB0000050	n-palmitoyl-sphingosine (d18:1/16:0)	HMDB0004949	M00555	GCST90200336	6:96128415-96628415	0.0630415193855156	0.3559207620498162	0.8594122920173123
MR-link 2	tyrosine	HMDB0000158	arachidonate (20:4n6)	HMDB0001043	GCST90200427	M01110	6:111308006-112158646	0.0824526732591047	0.1409048090640647	0.5584362483038698
MR-link 2	creatine	HMDB0000064	kynurenate	HMDB0000715	M27718	GCST90200454	2:211346498-211846498	-0.2457852307704865	0.1223723233540531	0.0445898222969728
MR-link 2	glucose	HMDB0000122	cytidine	HMDB0000089	met-d-Glucose	GCST90200429	2:165251927-165751927	-0.1337927753419372	0.7904442685698021	0.8655899696712382
MR-link 2	glucose	HMDB0000122	cytidine	HMDB0000089	met-d-Glucose	GCST90200429	2:169498833-170056652	-0.1853995269546894	0.165636250079685	0.2630047805917462
MR-link 2	glucose	HMDB0000122	cytidine	HMDB0000089	met-d-Glucose	GCST90200429	3:122819058-123319058	-0.335207499223297	0.547713111362163	0.5405292111331178
MR-link 2	glucose	HMDB0000122	cytidine	HMDB0000089	met-d-Glucose	GCST90200429	3:151951767-152451767	-1.384802566437743	1.0084302667828	0.1696821285576669
MR-link 2	glucose	HMDB0000122	cytidine	HMDB0000089	met-d-Glucose	GCST90200429	3:170377909-170877909	0.1892405883316765	0.3536166557962684	0.5925409854197686
MR-link 2	glucose	HMDB0000122	cytidine	HMDB0000089	met-d-Glucose	GCST90200429	4:185468314-185968314	0.0655007866081019	0.8178292970848664	0.936164860898444
MR-link 2	glucose	HMDB0000122	cytidine	HMDB0000089	met-d-Glucose	GCST90200429	5:95479406-95979406	-0.1420336304923902	1.1709049978037775	0.9034514893108576
MR-link 2	glucose	HMDB0000122	cytidine	HMDB0000089	met-d-Glucose	GCST90200429	6:7000270-7500270	1.0073901525815718	0.6338422575510029	0.1119839022329116
MR-link 2	glucose	HMDB0000122	cytidine	HMDB0000089	met-d-Glucose	GCST90200429	7:14801789-15301789	0.6986208618681197	0.3959370721990106	0.0776521272843335
MR-link 2	glucose	HMDB0000122	cytidine	HMDB0000089	met-d-Glucose	GCST90200429	7:43935955-44473721	0.2329068685718329	0.2615357193005114	0.3731783619107759
MR-link 2	glucose	HMDB0000122	cytidine	HMDB0000089	met-d-Glucose	GCST90200429	8:117934783-118434783	-0.3379614974581373	0.7588793104398133	0.6560719844704518
MR-link 2	glucose	HMDB0000122	cytidine	HMDB0000089	met-d-Glucose	GCST90200429	9:21884068-22384068	-0.6945527774978528	0.5936495713942732	0.2420126429478349
MR-link 2	glucose	HMDB0000122	cytidine	HMDB0000089	met-d-Glucose	GCST90200429	10:2888477-3388477	0.3003759190952018	0.5074716524949691	0.5539130037704203
MR-link 2	glucose	HMDB0000122	cytidine	HMDB0000089	met-d-Glucose	GCST90200429	10:112762852-113262852	1.0462725948930087	1.0034837846854603	0.2971149353401529
MR-link 2	glucose	HMDB0000122	cytidine	HMDB0000089	met-d-Glucose	GCST90200429	10:114504071-115004071	-0.4204188510152314	0.5430857547669914	0.4388540536109778
MR-link 2	glucose	HMDB0000122	cytidine	HMDB0000089	met-d-Glucose	GCST90200429	12:4134844-4634844	-0.7234576717843068	0.6835152482294908	0.289856363152163
MR-link 2	glucose	HMDB0000122	cytidine	HMDB0000089	met-d-Glucose	GCST90200429	12:111682800-112523499	0.716368557080415	0.90366304771132	0.4279301504191842
MR-link 2	glucose	HMDB0000122	cytidine	HMDB0000089	met-d-Glucose	GCST90200429	12:121166650-121666650	0.3109706329673064	0.9176567253742748	0.7347041363636648
MR-link 2	glucose	HMDB0000122	cytidine	HMDB0000089	met-d-Glucose	GCST90200429	13:28213465-28721145	-1.7978037102332856	1.713073902373384	0.2939661409500198
MR-link 2	glucose	HMDB0000122	cytidine	HMDB0000089	met-d-Glucose	GCST90200429	17:43272775-44380160	-0.4364198654675064	0.7132596966907401	0.5406259471673842
MR-link 2	glucose	HMDB0000122	cytidine	HMDB0000089	met-d-Glucose	GCST90200429	17:44543627-45043627	-0.5232872519847049	0.852317782658755	0.5392431352400434
MR-link 2	glucose	HMDB0000122	cytidine	HMDB0000089	met-d-Glucose	GCST90200429	20:22311971-22811971	0.6610680383169896	0.9085046454059512	0.466831482056619
MR-link 2	arginine	HMDB0000517	alpha-tocopherol	HMDB0001893	GCST90200372	M01561	4:77758299-78258299	-0.1161315646424875	0.2803465885962801	0.6786962768611717
MR-link 2	arginine	HMDB0000517	alpha-tocopherol	HMDB0001893	GCST90200372	M01561	6:131644358-132148208	-0.1159261583157012	0.130721418887045	0.3751766846682695
MR-link 2	arginine	HMDB0000517	alpha-tocopherol	HMDB0001893	GCST90200372	M01561	10:99896895-100396895	-0.0823957198454526	0.1348733597584039	0.5412580075322435
MR-link 2	7-methylxanthine	HMDB0001991	glycine	HMDB0000123	GCST90199754	bioa_008	15:74777880-75578595	-0.0039464482031716	0.0840150041849975	0.9625346383904058
MR-link 2	caffeine	HMDB0001847	s-1-pyrroline-5-carboxylate	HMDB0001301	M00569	GCST90200381	7:17037106-17537106	0.2021852103317529	0.167649792882306	0.2278185021248073
MR-link 2	caffeine	HMDB0001847	s-1-pyrroline-5-carboxylate	HMDB0001301	M00569	GCST90200381	15:74777880-75277880	0.1680746265731902	0.2229990882500521	0.4510288061846198
MR-link 2	cysteinylglycine	HMDB0000078	1,7-dimethylurate	HMDB0011103	GCST90200364	GCST90199756	16:15885043-16385043	0.2178268360519547	0.1415637763682436	0.1238729745117191
MR-link 2	cysteinylglycine	HMDB0000078	1,7-dimethylurate	HMDB0011103	GCST90200364	GCST90199756	16:89076223-90262231	0.0363713701695506	0.0632046871546736	0.5649845049615938
MR-link 2	cysteinylglycine	HMDB0000078	1,7-dimethylurate	HMDB0011103	GCST90200364	GCST90199756	19:52317323-52817323	0.2284431945373287	0.2460002136689418	0.3530808350718916
MR-link 2	5-methylthioadenosine (mta)	HMDB0001173	glycerophosphoethanolamine	HMDB0000114	GCST90200359	GCST90199808	2:211290507-211790507	0.5330215860583718	0.240740065064556	0.0268221840426483
MR-link 2	5-methylthioadenosine (mta)	HMDB0001173	glycerophosphoethanolamine	HMDB0000114	GCST90200359	GCST90199808	6:149659491-150411114	-0.4195436549372748	0.1868390095674578	0.0247371989331229
MR-link 2	5-methylthioadenosine (mta)	HMDB0001173	glycerophosphoethanolamine	HMDB0000114	GCST90200359	GCST90199808	6:160319068-160819068	0.3940593803596463	0.2523518439976871	0.1183946356139578
MR-link 2	5-methylthioadenosine (mta)	HMDB0001173	glycerophosphoethanolamine	HMDB0000114	GCST90200359	GCST90199808	16:16009596-16509596	0.3706213972455748	0.4634583242206506	0.4238924164651998
MR-link 2	phenylalanine	HMDB0000159	aspartate	HMDB0000191	GCST90200396	GCST90200370	12:103005621-103594137	0.3442796623511776	0.1037689253824283	0.0009074469537297
MR-link 2	lactate	HMDB0000190	alpha-tocopherol	HMDB0001893	met-d-Lactate	M01561	2:27348097-28101918	2.037194648426544	0.6940347195480787	0.0033323380266128
MR-link 2	lactate	HMDB0000190	alpha-tocopherol	HMDB0001893	met-d-Lactate	M01561	6:135171067-135671067	-0.3527959564693486	0.5018785452764416	0.4820863720024319
MR-link 2	lactate	HMDB0000190	alpha-tocopherol	HMDB0001893	met-d-Lactate	M01561	8:106333124-106833124	-0.3970479975554492	0.8303394677894724	0.6325252924314935
MR-link 2	lactate	HMDB0000190	alpha-tocopherol	HMDB0001893	met-d-Lactate	M01561	9:4513176-5186407	-0.6547294433113973	0.5483114670031551	0.2324454725736938
MR-link 2	lactate	HMDB0000190	alpha-tocopherol	HMDB0001893	met-d-Lactate	M01561	10:2727379-3389269	-0.2434245128321502	0.303077309201555	0.4218728399162053
MR-link 2	lactate	HMDB0000190	alpha-tocopherol	HMDB0001893	met-d-Lactate	M01561	11:118839742-119339742	0.0681522138104831	0.6646908581168604	0.918334258236023
MR-link 2	lactate	HMDB0000190	alpha-tocopherol	HMDB0001893	met-d-Lactate	M01561	12:111162908-111662908	0.5107442820255316	0.6662096555442379	0.4432944152541854
MR-link 2	lactate	HMDB0000190	alpha-tocopherol	HMDB0001893	met-d-Lactate	M01561	12:111682800-113133476	0.3607690792943236	0.3947264364757214	0.3607313340772085
MR-link 2	cortisol	HMDB0000063	kynurenine	HMDB0000684	GCST90200378	M15140	14:94554700-95054700	0.2682753667320034	0.2402368463648605	0.2641174896832954
MR-link 2	caffeine	HMDB0001847	docosahexaenoate (dha; 22:6n3)	HMDB0002183	GCST90200436	GCST90199651	15:56384745-56884745	0.1881977423202382	0.2851391249470399	0.5092405063429526
MR-link 2	caffeine	HMDB0001847	docosahexaenoate (dha; 22:6n3)	HMDB0002183	GCST90200436	GCST90199651	15:57044800-57544800	0.5058700192147265	0.5325438532139649	0.3421567565478678
MR-link 2	leucine	HMDB0000687	taurine	HMDB0000251	M00060	bioa_034	4:88976422-89476422	-0.0438758916744049	0.0559235304645055	0.4327060672715429
MR-link 2	leucine	HMDB0000687	taurine	HMDB0000251	M00060	bioa_034	6:45295851-45795851	0.5426880614059386	0.2718870468587447	0.0459333159284831
MR-link 2	histidine	HMDB0000177	3-methyl-2-oxovalerate	HMDB0000491	bioa_009	GCST90199631	2:27492603-27992603	-1.4381242013998683	0.6170535859423568	0.0197728266537972
MR-link 2	histidine	HMDB0000177	3-methyl-2-oxovalerate	HMDB0000491	bioa_009	GCST90199631	2:211331245-211831245	-0.5551217001401418	0.3130472536860502	0.0761816515807077
MR-link 2	histidine	HMDB0000177	3-methyl-2-oxovalerate	HMDB0000491	bioa_009	GCST90199631	3:186208322-186708322	0.3632428907644055	0.3341461346481657	0.2770023674206158
MR-link 2	histidine	HMDB0000177	3-methyl-2-oxovalerate	HMDB0000491	bioa_009	GCST90199631	4:186893802-187393802	0.0643711098163973	0.2496570541685097	0.7965318300094456
MR-link 2	histidine	HMDB0000177	3-methyl-2-oxovalerate	HMDB0000491	bioa_009	GCST90199631	12:56615040-57115040	0.7306220375254217	0.4955880880228518	0.1404135867005227
MR-link 2	histidine	HMDB0000177	3-methyl-2-oxovalerate	HMDB0000491	bioa_009	GCST90199631	12:96083535-96730076	-0.1807178346465651	0.1384657817260488	0.1918436946428853
MR-link 2	histidine	HMDB0000177	3-methyl-2-oxovalerate	HMDB0000491	bioa_009	GCST90199631	14:21229605-21729605	-0.2633299189423314	0.3832592735375488	0.4920320910178927
MR-link 2	histidine	HMDB0000177	3-methyl-2-oxovalerate	HMDB0000491	bioa_009	GCST90199631	15:58473939-58973939	-0.1092190070521172	0.553339141247284	0.8435288680458575
MR-link 2	aspartate	HMDB0000191	lactate	HMDB0000190	GCST90200370	met-d-Lactate	3:56598999-57098999	-0.0630220269620918	0.033667710496775	0.0612227425329921
MR-link 2	aspartate	HMDB0000191	lactate	HMDB0000190	GCST90200370	met-d-Lactate	5:36388589-36888589	-0.1165834057375269	0.1150505908621891	0.3109059222474245
MR-link 2	dehydroepiandrosterone sulfate (dhea-s)	HMDB0001032	sarcosine	HMDB0000271	M32425	bioa_031	7:98868801-99739571	-0.0062280267302608	0.0624373612079196	0.9205440763916268
MR-link 2	dehydroepiandrosterone sulfate (dhea-s)	HMDB0001032	sarcosine	HMDB0000271	M32425	bioa_031	19:48115523-48615523	0.1130919605067819	0.0898958218811286	0.2083796207707145
MR-link 2	glycochenodeoxycholate	HMDB0000637	sphinganine	HMDB0000269	M32346	GCST90200374	6:156877825-157377825	-0.2346895840413064	0.2284975865690199	0.3043739703138541
MR-link 2	glycine	HMDB0000123	2-aminobutyrate	HMDB0000452	met-d-Gly	M32348	1:11606378-12106378	0.8110571306206167	0.860075027481915	0.3456771088573874
MR-link 2	glycine	HMDB0000123	2-aminobutyrate	HMDB0000452	met-d-Gly	M32348	1:75982013-76482013	0.311024486832518	0.3779439463749698	0.410543174355681
MR-link 2	glycine	HMDB0000123	2-aminobutyrate	HMDB0000452	met-d-Gly	M32348	1:120004506-120504506	0.3743606491727846	0.5451243201506127	0.492244303755169
MR-link 2	glycine	HMDB0000123	2-aminobutyrate	HMDB0000452	met-d-Gly	M32348	1:151589838-152089838	0.2949615792810334	0.9515182119168912	0.7565682022379443
MR-link 2	glycine	HMDB0000123	2-aminobutyrate	HMDB0000452	met-d-Gly	M32348	2:165276338-165776338	0.2388371149425718	0.660509871479157	0.7176546473443011
MR-link 2	glycine	HMDB0000123	2-aminobutyrate	HMDB0000452	met-d-Gly	M32348	2:208538752-212979649	0.0130140493604739	0.0325286401103978	0.6890977977101842
MR-link 2	glycine	HMDB0000123	2-aminobutyrate	HMDB0000452	met-d-Gly	M32348	2:226790540-227290540	-0.3515923871870249	0.8248698977141153	0.669933112854131
MR-link 2	glycine	HMDB0000123	2-aminobutyrate	HMDB0000452	met-d-Gly	M32348	3:12110357-12610357	0.2514629341885288	0.638147154203285	0.6935429122246479
MR-link 2	glycine	HMDB0000123	2-aminobutyrate	HMDB0000452	met-d-Gly	M32348	3:48534270-49826414	-0.2439844859374163	0.6259573880168471	0.696700633791483
MR-link 2	glycine	HMDB0000123	2-aminobutyrate	HMDB0000452	met-d-Gly	M32348	3:125116791-126249375	0.0011302704927067	0.1648016850757976	0.9945278574948648
MR-link 2	glycine	HMDB0000123	2-aminobutyrate	HMDB0000452	met-d-Gly	M32348	4:89427537-89927537	0.3063208943200781	0.6847184266316744	0.6546096072889711
MR-link 2	glycine	HMDB0000123	2-aminobutyrate	HMDB0000452	met-d-Gly	M32348	4:102676923-103438709	0.1554876983463995	0.9708361282203314	0.872756186827688
MR-link 2	glycine	HMDB0000123	2-aminobutyrate	HMDB0000452	met-d-Gly	M32348	5:90005685-90505685	0.1294984208908046	0.611940021616921	0.8324039212154478
MR-link 2	glycine	HMDB0000123	2-aminobutyrate	HMDB0000452	met-d-Gly	M32348	6:131620261-132120261	2.0650860755435407	1.3951676147693248	0.1388277261834947
MR-link 2	glycine	HMDB0000123	2-aminobutyrate	HMDB0000452	met-d-Gly	M32348	6:160518860-161018860	-0.1335211779426322	0.5825331995955696	0.8187073772912346
MR-link 2	glycine	HMDB0000123	2-aminobutyrate	HMDB0000452	met-d-Gly	M32348	7:55560073-56715237	0.2724537057686984	0.244207042378878	0.2645647582900974
MR-link 2	glycine	HMDB0000123	2-aminobutyrate	HMDB0000452	met-d-Gly	M32348	8:8915380-9434231	-0.1210713474889198	0.1993187215542416	0.5435683256169852
MR-link 2	glycine	HMDB0000123	2-aminobutyrate	HMDB0000452	met-d-Gly	M32348	8:116710729-117210729	0.604705625741856	0.7506989570139037	0.4205176706093794
MR-link 2	glycine	HMDB0000123	2-aminobutyrate	HMDB0000452	met-d-Gly	M32348	8:126212070-126756694	0.4759572170878301	0.3194326338187953	0.136222101800522
MR-link 2	glycine	HMDB0000123	2-aminobutyrate	HMDB0000452	met-d-Gly	M32348	9:5668443-7086536	0.1313158114233285	0.2152075123063104	0.5417410639129362
MR-link 2	glycine	HMDB0000123	2-aminobutyrate	HMDB0000452	met-d-Gly	M32348	12:115016-615016	2.42600517882759	0.9123022457389932	0.0078323636028693
MR-link 2	glycine	HMDB0000123	2-aminobutyrate	HMDB0000452	met-d-Gly	M32348	12:21136493-21636493	-1.2286469096225003	0.8023991224301154	0.1257158529962502
MR-link 2	glycine	HMDB0000123	2-aminobutyrate	HMDB0000452	met-d-Gly	M32348	12:46468358-47667420	0.3187072876263179	0.3492470873511666	0.3614764621055271
MR-link 2	glycine	HMDB0000123	2-aminobutyrate	HMDB0000452	met-d-Gly	M32348	12:56615338-57115338	1.490247198787093	0.5077407187004531	0.003334880128363
MR-link 2	glycine	HMDB0000123	2-aminobutyrate	HMDB0000452	met-d-Gly	M32348	12:57516305-58016305	0.3112526109975841	0.5943646965721214	0.6005061534334794
MR-link 2	glycine	HMDB0000123	2-aminobutyrate	HMDB0000452	met-d-Gly	M32348	12:59343804-59843804	0.148270690264845	1.2913083497136135	0.9085861600002986
MR-link 2	glycine	HMDB0000123	2-aminobutyrate	HMDB0000452	met-d-Gly	M32348	14:100551720-101051720	0.4884926436797786	1.0098452030809415	0.628577342253064
MR-link 2	glycine	HMDB0000123	2-aminobutyrate	HMDB0000452	met-d-Gly	M32348	15:42451374-42951374	-0.6467922948745377	0.8353442558639198	0.4387638520216819
MR-link 2	glycine	HMDB0000123	2-aminobutyrate	HMDB0000452	met-d-Gly	M32348	15:43028726-44613739	0.368928507249558	0.6235879658864205	0.5541035798860724
MR-link 2	glycine	HMDB0000123	2-aminobutyrate	HMDB0000452	met-d-Gly	M32348	15:58180763-58713267	0.1345180569848001	0.4707454042923498	0.7750654444083915
MR-link 2	glycine	HMDB0000123	2-aminobutyrate	HMDB0000452	met-d-Gly	M32348	16:79678196-80178196	0.8332442201201256	1.132141468312461	0.461737094851101
MR-link 2	glycine	HMDB0000123	2-aminobutyrate	HMDB0000452	met-d-Gly	M32348	16:80626853-81422810	-0.1330785151462546	0.1874114898895995	0.477650013568914
MR-link 2	glycine	HMDB0000123	2-aminobutyrate	HMDB0000452	met-d-Gly	M32348	17:45235982-45996386	0.0599559676094796	0.4275050502804156	0.8884654539523714
MR-link 2	glycine	HMDB0000123	2-aminobutyrate	HMDB0000452	met-d-Gly	M32348	19:17984588-18484588	-0.5474865342008535	0.654222570050065	0.4026765648170356
MR-link 2	glycine	HMDB0000123	2-aminobutyrate	HMDB0000452	met-d-Gly	M32348	19:33473705-33973705	0.0871936123423909	1.3449141403444134	0.9483076805527548
MR-link 2	histidine	HMDB0000177	ornithine	HMDB0000214	M00059	M01493	4:9731889-10602550	-0.0807506022590835	0.1575003314992285	0.6081603799245192
MR-link 2	s-1-pyrroline-5-carboxylate	HMDB0001301	eicosapentaenoate (epa; 20:5n3)	HMDB0001999	GCST90200381	GCST90200349	1:18949448-19449448	-0.3932551597686515	0.1517526841735896	0.0095580360707211
MR-link 2	s-1-pyrroline-5-carboxylate	HMDB0001301	eicosapentaenoate (epa; 20:5n3)	HMDB0001999	GCST90200381	GCST90200349	8:144432748-145014955	-0.1032563057458244	0.0431562250162125	0.0167287060450831
MR-link 2	valine	HMDB0000883	phenylalanine	HMDB0000159	M01649	met-d-Phe	4:88976422-89476422	0.0154286707608602	0.0551824230655896	0.7797890614211203
MR-link 2	dihydroorotate	HMDB03349	sarcosine	HMDB0000271	GCST90200444	bioa_031	5:53379047-53879047	-0.0533282737097932	0.0919483898226685	0.561927763442966
MR-link 2	dihydroorotate	HMDB03349	sarcosine	HMDB0000271	GCST90200444	bioa_031	10:104381189-105206827	-0.2278493349854974	0.1192331242806693	0.0560101485227747
MR-link 2	dihydroorotate	HMDB03349	sarcosine	HMDB0000271	GCST90200444	bioa_031	10:125910495-126410495	0.0172035654840269	0.0875003319518925	0.8441316245195458
MR-link 2	dihydroorotate	HMDB03349	sarcosine	HMDB0000271	GCST90200444	bioa_031	11:122683181-123183181	0.0505831075363592	0.1235703648206452	0.68228532890514
MR-link 2	dihydroorotate	HMDB03349	sarcosine	HMDB0000271	GCST90200444	bioa_031	15:77921365-78954732	0.0198732811090848	0.0291835619526926	0.4958872008508309
MR-link 2	cytidine	HMDB0000089	alpha-ketoglutarate	HMDB0000208	GCST90200429	GCST90200455	15:85255020-85755020	0.0755425094600134	0.1686680163424996	0.6542420355260283
MR-link 2	5-oxoproline	HMDB0000267	phosphate	HMDB0001429	GCST90200280	GCST90200393	8:144861615-145802337	0.0282234151401513	0.0324775343008662	0.3848397571363583
MR-link 2	5-oxoproline	HMDB0000267	phosphate	HMDB0001429	GCST90200280	GCST90200393	12:56615338-57115338	-0.0004998315553697	0.2544560379789408	0.9984327052023182
MR-link 2	3-methyl-2-oxovalerate	HMDB0000491	glycerophosphoethanolamine	HMDB0000114	M15676	GCST90199808	4:88976422-89476422	-0.2710299865606335	0.1248748926246729	0.0299756357458946
MR-link 2	2-oxoarginine*	HMDB0004225	creatinine	HMDB0000562	GCST90199903	met-d-Creatinine	4:102938709-103438709	-0.0354018630531967	0.0883785879385532	0.6887363027452004
MR-link 2	2-oxoarginine*	HMDB0004225	creatinine	HMDB0000562	GCST90199903	met-d-Creatinine	6:160310824-160819068	0.054406770990643	0.0466687415931722	0.2436922666451619
MR-link 2	kynurenate	HMDB0000715	cortisone	HMDB0002802	GCST90200454	M01769	1:241463402-241963402	0.1241936203753666	0.0881890387634929	0.1590523344729258
MR-link 2	kynurenate	HMDB0000715	cortisone	HMDB0002802	GCST90200454	M01769	4:170711647-171211647	-0.0959926172194042	0.1388945695022487	0.4894910268832256
MR-link 2	kynurenate	HMDB0000715	cortisone	HMDB0002802	GCST90200454	M01769	16:58517848-59017848	-0.0387873109225423	0.2080682054066541	0.8521182885956009
MR-link 2	citrate	HMDB0000094	trans-urocanate	HMDB0000301	GCST90200304	GCST90200416	5:14503745-15117020	0.3840989565915728	0.1577963910456225	0.0149271028677927
MR-link 2	citrate	HMDB0000094	trans-urocanate	HMDB0000301	GCST90200304	GCST90200416	17:6357018-6961881	0.0527953905381137	0.0781017961091194	0.4990522181188916
MR-link 2	citrate	HMDB0000094	trans-urocanate	HMDB0000301	GCST90200304	GCST90200416	22:19003274-19503274	0.122699728869373	0.1330648790243461	0.3564740498456472
MR-link 2	5-acetylamino-6-formylamino-3-methyluracil	HMDB0011105	myo-inositol	HMDB0000211	GCST90200680	GCST90200401	8:17743764-18765840	-0.0319359876423294	0.0214983578857123	0.1374092440255893
MR-link 2	5-oxoproline	HMDB0000267	betaine	HMDB0000043	GCST90200280	GCST90200425	8:144861615-145802337	0.0467949658572197	0.044421962892451	0.2921487304742612
MR-link 2	5-oxoproline	HMDB0000267	betaine	HMDB0000043	GCST90200280	GCST90200425	12:56615338-57115338	-0.3260349426406851	0.215102181417233	0.1295898574960501
MR-link 2	sphinganine	HMDB0000269	sulfate*	HMDB01448	GCST90200374	GCST90199896	3:56598999-57098999	-0.3289728175725687	0.1928817684391821	0.0880886907766032
MR-link 2	cystine	HMDB0000192	isoleucine	HMDB0000172	M31454	GCST90200399	22:24745202-25245202	0.0155036391385524	0.0659440674265121	0.8141288955750785
MR-link 2	1-methylnicotinamide	HMDB0000699	cystathionine	HMDB0000099	GCST90200406	GCST90200383	6:160317928-160817928	-0.1598855048727909	0.1401352651666335	0.2538961531581314
MR-link 2	5,6-dihydrothymine	HMDB0000079	threonine	HMDB0000167	GCST90200339	bioa_019	22:50721854-51221854	0.1420899161480071	0.1252392296994323	0.2565647560497023
MR-link 2	kynurenine	HMDB0000684	sphinganine	HMDB0000269	bioa_027	GCST90200374	1:241473615-241973615	0.217466789366224	0.2468933130800134	0.3784191528193721
MR-link 2	kynurenine	HMDB0000684	sphinganine	HMDB0000269	bioa_027	GCST90200374	5:176563404-177063404	0.4289606509043899	0.3490849374082584	0.219141344317481
MR-link 2	kynurenine	HMDB0000684	sphinganine	HMDB0000269	bioa_027	GCST90200374	8:39556267-40056267	-0.1007383040909035	0.1699056814518445	0.5532432504177199
MR-link 2	kynurenine	HMDB0000684	sphinganine	HMDB0000269	bioa_027	GCST90200374	12:111634608-113433486	0.2260124764664638	0.1717465017548319	0.1881856118988133
MR-link 2	kynurenine	HMDB0000684	sphinganine	HMDB0000269	bioa_027	GCST90200374	16:87568569-88128476	0.0105243159323269	0.0811199058395214	0.8967738965543514
MR-link 2	mannose	HMDB0000169	4-methyl-2-oxopentanoate	HMDB0000695	M00584	M22116	2:27182547-28770083	-0.1712960329769461	0.0774498454588382	0.0269872132395041
MR-link 2	n-acetylglucosaminylasparagine	HMDB0000489	eicosapentaenoate (epa; 20:5n3)	HMDB0001999	GCST90200316	GCST90200349	4:178111987-178611987	0.1663154203204825	0.1098147841624511	0.1298969282213846
MR-link 2	n-acetylglucosaminylasparagine	HMDB0000489	eicosapentaenoate (epa; 20:5n3)	HMDB0001999	GCST90200316	GCST90200349	6:167457759-167966043	-0.0115281310695741	0.0336487552433178	0.7318978922099586
MR-link 2	n-acetylglucosaminylasparagine	HMDB0000489	eicosapentaenoate (epa; 20:5n3)	HMDB0001999	GCST90200316	GCST90200349	14:94594947-95094947	0.0741254135583791	0.180472666441762	0.6812710333272756
MR-link 2	n-acetylglucosaminylasparagine	HMDB0000489	eicosapentaenoate (epa; 20:5n3)	HMDB0001999	GCST90200316	GCST90200349	17:64055051-64555051	0.00065106251699	0.2209047476858788	0.9976484345229494
MR-link 2	citrulline	HMDB0000904	choline	HMDB0000097	M02132	M15506	10:97115163-97871266	0.0602768784487731	0.1458127920964698	0.6793242744149373
MR-link 2	n-acetylglucosaminylasparagine	HMDB0000489	glutamine	HMDB0000641	GCST90200316	bioa_006	4:178111987-178611987	-0.0030825423736336	0.0386439658792555	0.9364219709526512
MR-link 2	n-acetylglucosaminylasparagine	HMDB0000489	glutamine	HMDB0000641	GCST90200316	bioa_006	6:167457759-167966043	-0.0049900273062279	0.0121737025944857	0.6818777016840576
MR-link 2	histidine	HMDB0000177	pyruvate	HMDB0000243	bioa_009	met-d-Pyruvate	2:27492603-27992603	-0.8647811024611798	0.2361409903482968	0.0002501181911983
MR-link 2	histidine	HMDB0000177	pyruvate	HMDB0000243	bioa_009	met-d-Pyruvate	2:211331245-211831245	0.2014180904151389	0.1194989749211979	0.0918880019715432
MR-link 2	histidine	HMDB0000177	pyruvate	HMDB0000243	bioa_009	met-d-Pyruvate	3:186208322-186708322	0.138341422310078	0.1445651403956291	0.3385931516916797
MR-link 2	histidine	HMDB0000177	pyruvate	HMDB0000243	bioa_009	met-d-Pyruvate	4:186893802-187393802	0.0462190131320805	0.0642468884167561	0.4718963989733217
MR-link 2	histidine	HMDB0000177	pyruvate	HMDB0000243	bioa_009	met-d-Pyruvate	8:145389726-145889726	-0.0659416090103321	0.1629405110154709	0.6856999181650026
MR-link 2	histidine	HMDB0000177	pyruvate	HMDB0000243	bioa_009	met-d-Pyruvate	9:135904304-136404304	-1.079036131716431	0.306855842660252	0.0004373971269951
MR-link 2	histidine	HMDB0000177	pyruvate	HMDB0000243	bioa_009	met-d-Pyruvate	12:56615040-57115040	-0.3207870869699794	0.148207394953891	0.0304300416179121
MR-link 2	histidine	HMDB0000177	pyruvate	HMDB0000243	bioa_009	met-d-Pyruvate	12:96083535-96730076	0.0225160025480218	0.0376339539598359	0.5496467274081567
MR-link 2	histidine	HMDB0000177	pyruvate	HMDB0000243	bioa_009	met-d-Pyruvate	14:21229605-21729605	0.2141811558734092	0.0837475928695258	0.0105439549630779
MR-link 2	histidine	HMDB0000177	pyruvate	HMDB0000243	bioa_009	met-d-Pyruvate	15:58473939-58973939	-0.0604634613723353	0.1387309373887045	0.6629582090836936
MR-link 2	4-acetamidobutanoate	HMDB0003681	3,7-dimethylurate	HMDB0001982	GCST90200311	GCST90199755	8:18005709-18505709	-0.0514224632453755	0.0645191648035926	0.4254448302045688
MR-link 2	4-acetamidobutanoate	HMDB0003681	3,7-dimethylurate	HMDB0001982	GCST90200311	GCST90199755	22:50435332-50935332	0.3053512878736926	0.2751468266401493	0.2670956527326843
MR-link 2	1-(1-enyl-stearoyl)-2-arachidonoyl-gpe (p-18:0/20:4)*	HMDB0005779	creatinine	HMDB0000562	GCST90200058	M00513	11:61307803-62000560	-0.0628155350381522	0.0607660660885054	0.3012637159290565
MR-link 2	myo-inositol	HMDB0000211	sulfate*	HMDB01448	M19934	GCST90199896	16:24681798-25181798	-0.0939083144779047	0.1198534969346619	0.4333183729077957
MR-link 2	myo-inositol	HMDB0000211	sulfate*	HMDB01448	M19934	GCST90199896	19:18368867-18868867	0.1647451855165971	0.1332336473368642	0.216267801158755
MR-link 2	bilirubin (z,z)	HMDB0000054	valine	HMDB0000883	GCST90200704	met-d-Val	2:233988949-235124783	0.0058609198070408	0.0064026431315608	0.3599865729131817
MR-link 2	bilirubin (z,z)	HMDB0000054	valine	HMDB0000883	GCST90200704	met-d-Val	12:21093886-21593886	-0.0703851625307819	0.0376084101395179	0.0612720433562364
MR-link 2	glycochenodeoxycholate	HMDB0000637	threonine	HMDB0000167	M32346	bioa_019	6:156877825-157377825	0.0506583772006762	0.1314020029228297	0.69985062989697
MR-link 2	threonine	HMDB0000167	phosphoethanolamine	HMDB0000224	GCST90200432	GCST90200281	2:27589369-28089369	0.2016546171283111	0.1706304668396241	0.2372768539441829
MR-link 2	threonine	HMDB0000167	phosphoethanolamine	HMDB0000224	GCST90200432	GCST90200281	2:211290507-211790507	0.0638986541119179	0.1890915569025883	0.735420146781842
MR-link 2	threonine	HMDB0000167	phosphoethanolamine	HMDB0000224	GCST90200432	GCST90200281	12:46938082-47438082	0.0648434895780784	0.1315827861742202	0.6221566359333079
MR-link 2	threonine	HMDB0000167	phosphoethanolamine	HMDB0000224	GCST90200432	GCST90200281	14:100594368-101094368	0.5636454519248433	0.287935588034136	0.0502840052079907
MR-link 2	beta-citrylglutamate	HMDB0241915	lactate	HMDB0000190	GCST90199911	met-d-Lactate	3:183486882-183986882	-0.0086192739966736	0.0325356933363423	0.7910730296469601
MR-link 2	beta-citrylglutamate	HMDB0241915	lactate	HMDB0000190	GCST90199911	met-d-Lactate	11:88203934-92094388	0.0012531509100982	0.006359212415336	0.843780029811321
MR-link 2	1-(1-enyl-stearoyl)-2-arachidonoyl-gpe (p-18:0/20:4)*	HMDB0005779	n-palmitoyl-sphinganine (d18:0/16:0)	HMDB11760	GCST90200058	GCST90200064	11:61307803-62000560	-0.013586451788002	0.0600000470959037	0.8208586872163646
MR-link 2	1-(1-enyl-stearoyl)-2-arachidonoyl-gpe (p-18:0/20:4)*	HMDB0005779	n-palmitoyl-sphinganine (d18:0/16:0)	HMDB11760	GCST90200058	GCST90200064	19:45162079-45662079	0.7038022101485654	0.2548611607154198	0.0057534363200087
MR-link 2	1-(1-enyl-stearoyl)-2-arachidonoyl-gpe (p-18:0/20:4)*	HMDB0005779	n-palmitoyl-sphinganine (d18:0/16:0)	HMDB11760	GCST90200058	GCST90200064	19:55491205-55991205	0.3337338187928008	0.2072855065413793	0.1073934822235195
MR-link 2	1-(1-enyl-stearoyl)-2-arachidonoyl-gpe (p-18:0/20:4)*	HMDB0005779	n-acetylglucosaminylasparagine	HMDB0000489	GCST90200058	GCST90200316	11:61307803-62000560	0.1148488229712636	0.0632131025455343	0.0692398479124905
MR-link 2	1-(1-enyl-stearoyl)-2-arachidonoyl-gpe (p-18:0/20:4)*	HMDB0005779	n-acetylglucosaminylasparagine	HMDB0000489	GCST90200058	GCST90200316	19:45162079-45662079	0.597888696639084	0.2500106536901225	0.0167818381733316
MR-link 2	1-(1-enyl-stearoyl)-2-arachidonoyl-gpe (p-18:0/20:4)*	HMDB0005779	n-acetylglucosaminylasparagine	HMDB0000489	GCST90200058	GCST90200316	19:55491205-55991205	0.2012212647743672	0.2088555619694572	0.3353232491119021
MR-link 2	1-(1-enyl-stearoyl)-2-arachidonoyl-gpe (p-18:0/20:4)*	HMDB0005779	choline	HMDB0000097	GCST90200058	GCST90200327	11:61307803-62000560	0.0672304099337929	0.0570663682851003	0.2387530996127543
MR-link 2	1-(1-enyl-stearoyl)-2-arachidonoyl-gpe (p-18:0/20:4)*	HMDB0005779	choline	HMDB0000097	GCST90200058	GCST90200327	19:45162079-45662079	0.0840661750180551	0.2105820134821887	0.6897394221904745
MR-link 2	1-(1-enyl-stearoyl)-2-arachidonoyl-gpe (p-18:0/20:4)*	HMDB0005779	choline	HMDB0000097	GCST90200058	GCST90200327	19:55491205-55991205	0.116485724045932	0.210667853655857	0.5803076131693339
MR-link 2	1-(1-enyl-stearoyl)-2-arachidonoyl-gpe (p-18:0/20:4)*	HMDB0005779	acetoacetate	HMDB0000060	GCST90200058	GCST90200318	11:61307803-62000560	-0.0846926800409838	0.0630541207219095	0.1792155127165544
MR-link 2	1-(1-enyl-stearoyl)-2-arachidonoyl-gpe (p-18:0/20:4)*	HMDB0005779	acetoacetate	HMDB0000060	GCST90200058	GCST90200318	19:45162079-45662079	0.0977145283771053	0.2385443695223399	0.6820786220701368
MR-link 2	1-(1-enyl-stearoyl)-2-arachidonoyl-gpe (p-18:0/20:4)*	HMDB0005779	acetoacetate	HMDB0000060	GCST90200058	GCST90200318	19:55491205-55991205	0.3713743780125017	0.2530410788815024	0.1422007810791237
MR-link 2	1-(1-enyl-stearoyl)-2-arachidonoyl-gpe (p-18:0/20:4)*	HMDB0005779	n-formylanthranilic acid	HMDB0004089	GCST90200058	GCST90199960	11:61307803-62000560	-0.1205297851870242	0.0746661356381433	0.106473281093272
MR-link 2	1-(1-enyl-stearoyl)-2-arachidonoyl-gpe (p-18:0/20:4)*	HMDB0005779	n-formylanthranilic acid	HMDB0004089	GCST90200058	GCST90199960	19:45162079-45662079	-0.1335816061289715	0.2267791199498246	0.5558355257032912
MR-link 2	1-(1-enyl-stearoyl)-2-arachidonoyl-gpe (p-18:0/20:4)*	HMDB0005779	n-formylanthranilic acid	HMDB0004089	GCST90200058	GCST90199960	19:55491205-55991205	0.3876690780279871	0.226511166149336	0.0869927458405306
MR-link 2	1-(1-enyl-stearoyl)-2-arachidonoyl-gpe (p-18:0/20:4)*	HMDB0005779	alpha-ketoglutarate	HMDB0000208	GCST90200058	M33453	11:61307803-62000560	0.0334499195489159	0.1203569813706831	0.7810718107748471
MR-link 2	1-(1-enyl-stearoyl)-2-arachidonoyl-gpe (p-18:0/20:4)*	HMDB0005779	phosphoethanolamine	HMDB0000224	GCST90200058	GCST90200281	11:61307803-62000560	0.082287485119654	0.0594150224433884	0.1660644123817082
MR-link 2	1-(1-enyl-stearoyl)-2-arachidonoyl-gpe (p-18:0/20:4)*	HMDB0005779	phosphoethanolamine	HMDB0000224	GCST90200058	GCST90200281	19:45162079-45662079	-0.0153468412045399	0.2110247251540106	0.9420246974141055
MR-link 2	1-(1-enyl-stearoyl)-2-arachidonoyl-gpe (p-18:0/20:4)*	HMDB0005779	phosphoethanolamine	HMDB0000224	GCST90200058	GCST90200281	19:55491205-55991205	0.510042397463348	0.2389679170142523	0.0328137223294815
MR-link 2	1-(1-enyl-stearoyl)-2-arachidonoyl-gpe (p-18:0/20:4)*	HMDB0005779	phenylpyruvate	HMDB0000205	GCST90200058	GCST90200365	11:61307803-62000560	-0.1733327931468183	0.0581106159368912	0.002856173794491
MR-link 2	1-(1-enyl-stearoyl)-2-arachidonoyl-gpe (p-18:0/20:4)*	HMDB0005779	phenylpyruvate	HMDB0000205	GCST90200058	GCST90200365	19:45162079-45662079	-0.3352210073807358	0.1759348092445311	0.0567319182924556
MR-link 2	1-(1-enyl-stearoyl)-2-arachidonoyl-gpe (p-18:0/20:4)*	HMDB0005779	phenylpyruvate	HMDB0000205	GCST90200058	GCST90200365	19:55491205-55991205	0.0932387386209124	0.2061254583230459	0.6510242428686541
MR-link 2	pantothenate	HMDB0000210	cortisone	HMDB0002802	GCST90200279	GCST90200360	1:199230515-199730515	0.1806486236003984	0.2090664352766123	0.3875478907678076
MR-link 2	pantothenate	HMDB0000210	5,6-dihydrothymine	HMDB0000079	GCST90200279	GCST90200339	1:199230515-199730515	0.3182724252383021	0.2267098983511301	0.1603559877564699
MR-link 2	pantothenate	HMDB0000210	3-(4-hydroxyphenyl)lactate	HMDB0000755	GCST90200279	GCST90200371	1:199230515-199730515	0.0059897512951748	0.1958507109942677	0.9756019003098548
MR-link 2	pantothenate	HMDB0000210	eicosapentaenoate (epa; 20:5n3)	HMDB0001999	GCST90200279	GCST90200349	1:199230515-199730515	0.6681350778670935	0.1969823662821735	0.0006942187013694
MR-link 2	pantothenate	HMDB0000210	taurocholate	HMDB0000036	GCST90200279	GCST90200333	1:199230515-199730515	-0.0105286239698045	0.2620747165371369	0.9679543015202128
MR-link 2	pantothenate	HMDB0000210	betaine	HMDB0000043	GCST90200279	GCST90200425	1:199230515-199730515	0.1374927573120891	0.237334811703112	0.5623734031237172
MR-link 2	pantothenate	HMDB0000210	threonine	HMDB0000167	GCST90200279	GCST90200432	1:199230515-199730515	-0.072500994867833	0.2237641217087007	0.7459332317108944
MR-link 2	pantothenate	HMDB0000210	n-acetyl-aspartyl-glutamate (naag)	HMDB0001067	GCST90200279	GCST90200684	1:199230515-199730515	-0.1771102043471135	0.2296473170199072	0.4405724111664667
MR-link 2	pantothenate	HMDB0000210	glucose	HMDB0000122	GCST90200279	met-d-Glucose	1:199230515-199730515	-0.1038322652995415	0.0564569012424594	0.0658942845559161
MR-link 2	5-oxoproline	HMDB0000267	cortisol	HMDB0000063	GCST90200280	M01712	8:144861615-145802337	-0.0138314038087427	0.0404842667966432	0.7326151584569687
MR-link 2	5-oxoproline	HMDB0000267	cortisol	HMDB0000063	GCST90200280	M01712	12:56615338-57115338	-0.4171658704086509	0.220198674071301	0.0581589860886845
MR-link 2	5-oxoproline	HMDB0000267	sphingosine 1-phosphate	HMDB0000277	GCST90200280	GCST90199657	8:144861615-145802337	0.0534089127897928	0.0446096712219846	0.2312092670360345
MR-link 2	5-oxoproline	HMDB0000267	sphingosine 1-phosphate	HMDB0000277	GCST90200280	GCST90199657	12:56615338-57115338	0.2456574822974523	0.1893423789472418	0.1944850928025563
MR-link 2	5-oxoproline	HMDB0000267	leucine	HMDB0000687	GCST90200280	M00060	8:144861615-145802337	-0.0292552318237252	0.0479350729055211	0.5416567850515905
MR-link 2	5-oxoproline	HMDB0000267	leucine	HMDB0000687	GCST90200280	M00060	12:56615338-57115338	0.0303611114640882	0.2615523434869825	0.9075887895678124
MR-link 2	5-oxoproline	HMDB0000267	pyruvate	HMDB0000243	GCST90200280	M00599	8:144861615-145802337	0.0339303458573752	0.0403338295545224	0.4002146752282334
MR-link 2	5-oxoproline	HMDB0000267	pyruvate	HMDB0000243	GCST90200280	M00599	12:56615338-57115338	-0.2887858831090564	0.2653583596690307	0.2764687105548555
MR-link 2	5-oxoproline	HMDB0000267	inosine	HMDB0000195	GCST90200280	M01123	8:144861615-145802337	0.0705147152721836	0.0648416812980584	0.2768200753035309
MR-link 2	5-oxoproline	HMDB0000267	inosine	HMDB0000195	GCST90200280	M01123	12:56615338-57115338	-0.0852829098418397	0.5628798281089428	0.8795720398110582
MR-link 2	5-oxoproline	HMDB0000267	1,7-dimethylurate	HMDB0011103	GCST90200280	GCST90199756	8:144861615-145802337	0.0309182330344886	0.0328330266229615	0.346356052685048
MR-link 2	5-oxoproline	HMDB0000267	1,7-dimethylurate	HMDB0011103	GCST90200280	GCST90199756	12:56615338-57115338	-0.2644607510334835	0.1884388907766765	0.1604887178099604
MR-link 2	5-oxoproline	HMDB0000267	1,7-dimethylurate	HMDB0011103	GCST90200280	M34400	8:144861615-145802337	0.0106287630572191	0.0490651544703103	0.8285002203901431
MR-link 2	5-oxoproline	HMDB0000267	1,7-dimethylurate	HMDB0011103	GCST90200280	M34400	12:56615338-57115338	-0.0050040557636353	0.2901635290140269	0.9862406521358644
MR-link 2	5-oxoproline	HMDB0000267	3-methyl-2-oxovalerate	HMDB0000491	GCST90200280	GCST90199631	8:144861615-145802337	0.0484729164851217	0.03242317683584	0.1349122920779047
MR-link 2	5-oxoproline	HMDB0000267	3-methyl-2-oxovalerate	HMDB0000491	GCST90200280	GCST90199631	12:56615338-57115338	0.1787448705604862	0.265433392681527	0.5006879989885116
MR-link 2	5-oxoproline	HMDB0000267	n1-methyl-2-pyridone-5-carboxamide	HMDB0004193	GCST90200280	GCST90199778	8:144861615-145802337	0.0447481170682032	0.032422967711571	0.1675446599174043
MR-link 2	5-oxoproline	HMDB0000267	n1-methyl-2-pyridone-5-carboxamide	HMDB0004193	GCST90200280	GCST90199778	12:56615338-57115338	0.041374429866828	0.1911547299342943	0.8286411194829474
MR-link 2	5-oxoproline	HMDB0000267	tyrosine	HMDB0000158	GCST90200280	GCST90200427	8:144861615-145802337	0.0112117147145523	0.0367967652245943	0.7606000243551789
MR-link 2	5-oxoproline	HMDB0000267	tyrosine	HMDB0000158	GCST90200280	GCST90200427	12:56615338-57115338	-0.3104235382592849	0.3200632121236831	0.3321053288594902
MR-link 2	phosphoethanolamine	HMDB0000224	dehydroepiandrosterone sulfate (dhea-s)	HMDB0001032	GCST90200281	M32425	1:21573292-22073292	0.1043293759044932	0.1354411038427231	0.4411259251647217
MR-link 2	phosphoethanolamine	HMDB0000224	sphingosine 1-phosphate	HMDB0000277	GCST90200281	GCST90199657	1:21573292-22073292	0.3252255125224259	0.1204394563064605	0.0069272050357081
MR-link 2	phosphoethanolamine	HMDB0000224	sphingosine 1-phosphate	HMDB0000277	GCST90200281	GCST90199657	1:27206842-27706842	1.0171777287283832	0.335984490521347	0.0024662290927867
MR-link 2	5-oxoproline	HMDB0000267	bilirubin (z,z)	HMDB0000054	GCST90200280	GCST90200704	8:144861615-145802337	-0.025876673188804	0.0323498148061319	0.4237677289309215
MR-link 2	5-oxoproline	HMDB0000267	bilirubin (z,z)	HMDB0000054	GCST90200280	GCST90200704	12:56615338-57115338	-0.0285142661438374	0.187077632834245	0.8788561332733317
MR-link 2	phosphoethanolamine	HMDB0000224	phosphate	HMDB0001429	GCST90200281	GCST90200393	1:21573292-22073292	0.8399222195500564	0.1395638093658967	1.763726531633266e-09
MR-link 2	phosphoethanolamine	HMDB0000224	phosphate	HMDB0001429	GCST90200281	GCST90200393	1:27206842-27706842	0.7320236073618167	0.3075057346027829	0.0172882139896297
MR-link 2	phosphoethanolamine	HMDB0000224	phenylalanine	HMDB0000159	GCST90200281	GCST90200396	1:21573292-22073292	0.0824385669802096	0.113729104177681	0.4685331289101975
MR-link 2	phosphoethanolamine	HMDB0000224	phenylalanine	HMDB0000159	GCST90200281	GCST90200396	1:27206842-27706842	0.2746037231802963	0.3364309107883038	0.4143707757688405
MR-link 2	phosphoethanolamine	HMDB0000224	1,7-dimethylurate	HMDB0011103	GCST90200281	M34400	1:21573292-22073292	-0.0973202511822958	0.1414224261385123	0.4913565072753596
MR-link 2	phosphoethanolamine	HMDB0000224	4-methyl-2-oxopentanoate	HMDB0000695	GCST90200281	M22116	1:21573292-22073292	0.0525976885235965	0.1358809906399567	0.6986922181774233
MR-link 2	phosphoethanolamine	HMDB0000224	alanine	HMDB0000161	GCST90200281	met-d-Ala	1:21573292-22073292	-0.0458766431773066	0.0281866995636802	0.103609947679542
MR-link 2	phosphoethanolamine	HMDB0000224	alanine	HMDB0000161	GCST90200281	met-d-Ala	1:27206842-27706842	0.003839413970383	0.0851050975149091	0.964016605352059
MR-link 2	3-ureidopropionate	HMDB0000026	n1-methyl-2-pyridone-5-carboxamide	HMDB0004193	GCST90200283	GCST90199778	22:24662232-25162232	0.0699989133059471	0.1428388376998361	0.6240948477451274
MR-link 2	phosphoethanolamine	HMDB0000224	glycerophosphoethanolamine	HMDB0000114	GCST90200281	GCST90199808	1:21573292-22073292	0.3089625078045628	0.1027914211739812	0.0026495050129264
MR-link 2	phosphoethanolamine	HMDB0000224	glycerophosphoethanolamine	HMDB0000114	GCST90200281	GCST90199808	1:27206842-27706842	0.8780743137950826	0.2980060329428624	0.0032139403107647
MR-link 2	phosphoethanolamine	HMDB0000224	guanidinoacetate	HMDB0000128	GCST90200281	GCST90200384	1:21573292-22073292	0.067970042849082	0.1126177188042482	0.5461451155231954
MR-link 2	phosphoethanolamine	HMDB0000224	guanidinoacetate	HMDB0000128	GCST90200281	GCST90200384	1:27206842-27706842	-0.1485032655027132	0.4694198755579851	0.7517331648107385
MR-link 2	thyroxine	HMDB0000248	cystine	HMDB0000192	GCST90200293	M31454	2:234397317-234897317	0.0783654217950894	0.4202702981953248	0.8520806446624932
MR-link 2	phosphoethanolamine	HMDB0000224	cortisone	HMDB0002802	GCST90200281	GCST90200360	1:21573292-22073292	0.0296760552073271	0.1222355986086968	0.8081777528515552
MR-link 2	phosphoethanolamine	HMDB0000224	cortisone	HMDB0002802	GCST90200281	GCST90200360	1:27206842-27706842	0.3817240199895271	0.2921263205271828	0.1913116448419922
MR-link 2	phosphoethanolamine	HMDB0000224	asparagine	HMDB0000168	GCST90200281	GCST90200452	1:21573292-22073292	0.0097205429452156	0.127667464100073	0.9393080770983776
MR-link 2	phosphoethanolamine	HMDB0000224	asparagine	HMDB0000168	GCST90200281	GCST90200452	1:27206842-27706842	-0.006220111697029	0.3561235654253116	0.9860647279615796
MR-link 2	phosphoethanolamine	HMDB0000224	cortisol	HMDB0000063	GCST90200281	GCST90200378	1:21573292-22073292	-0.0523477725906819	0.1112999310123458	0.6381187791166182
MR-link 2	phosphoethanolamine	HMDB0000224	cortisol	HMDB0000063	GCST90200281	GCST90200378	1:27206842-27706842	0.1542288725182118	0.3249939813212014	0.6351012175754155
MR-link 2	phosphoethanolamine	HMDB0000224	sphingosine	HMDB0000252	GCST90200281	GCST90200385	1:21573292-22073292	0.3943377981581458	0.1060518564895662	0.000200529224422
MR-link 2	phosphoethanolamine	HMDB0000224	sphingosine	HMDB0000252	GCST90200281	GCST90200385	1:27206842-27706842	0.928290362369168	0.2135821000118319	1.3845766276441688e-05
MR-link 2	phosphoethanolamine	HMDB0000224	alpha-ketoglutarate	HMDB0000208	GCST90200281	GCST90200455	1:21573292-22073292	0.0912528556504453	0.1188095418005105	0.4424515446879666
MR-link 2	phosphoethanolamine	HMDB0000224	alpha-ketoglutarate	HMDB0000208	GCST90200281	GCST90200455	1:27206842-27706842	0.3259493367697174	0.4577199076851372	0.4763933977057675
MR-link 2	thyroxine	HMDB0000248	hippurate	HMDB0000714	GCST90200293	M15753	2:234397317-234897317	-0.1743217743991098	0.2147436528892588	0.4169254384978325
MR-link 2	thyroxine	HMDB0000248	phosphate	HMDB0001429	GCST90200293	M11438	2:234397317-234897317	0.0351647448763172	0.2070880411862118	0.8651628868079511
MR-link 2	thyroxine	HMDB0000248	alanine	HMDB0000161	GCST90200293	M32339	2:234397317-234897317	-0.4561332415990755	0.2738365571269655	0.0957704979249292
MR-link 2	thyroxine	HMDB0000248	glutamate	HMDB0000148	GCST90200293	M32322	2:234397317-234897317	-0.0421654744072093	0.2082101399090519	0.8395148917094339
MR-link 2	thyroxine	HMDB0000248	2-aminobutyrate	HMDB0000452	GCST90200293	M32348	2:234397317-234897317	-0.0106014707675023	0.2278176397308334	0.9628839191323724
MR-link 2	4-hydroxyphenylpyruvate	HMDB0000707	n6,n6,n6-trimethyllysine	HMDB0001325	GCST90200300	GCST90200344	11:63046797-63546797	0.7825513673000681	0.3872000892341723	0.0432744218668947
MR-link 2	4-hydroxyphenylpyruvate	HMDB0000707	n6,n6,n6-trimethyllysine	HMDB0001325	GCST90200300	GCST90200344	12:122051275-122551275	0.2082204369878779	0.1943447582229458	0.2839908546734796
MR-link 2	thyroxine	HMDB0000248	cortisol	HMDB0000063	GCST90200293	M01712	2:234397317-234897317	-0.1310061144442014	0.4139139290400351	0.7516187056551673
MR-link 2	4-hydroxyphenylpyruvate	HMDB0000707	glutamine	HMDB0000641	GCST90200300	met-d-Gln	11:63046797-63546797	-0.0674495113197738	0.1759480703329388	0.7014610354492354
MR-link 2	4-hydroxyphenylpyruvate	HMDB0000707	glutamine	HMDB0000641	GCST90200300	met-d-Gln	12:122051275-122551275	0.0114392610352111	0.0709723097223853	0.8719522525690133
MR-link 2	thyroxine	HMDB0000248	methionine	HMDB0000696	GCST90200293	bioa_013	2:234397317-234897317	0.1047932926285695	0.1217645227514207	0.3894459686172017
MR-link 2	citrate	HMDB0000094	n1-methyl-2-pyridone-5-carboxamide	HMDB0004193	GCST90200304	GCST90199778	5:14503745-15117020	0.1515121884222893	0.1599228048532097	0.3434307769039035
MR-link 2	citrate	HMDB0000094	n1-methyl-2-pyridone-5-carboxamide	HMDB0004193	GCST90200304	GCST90199778	17:6357018-6961881	-0.1101568741953527	0.0929495270363135	0.2359677473039326
MR-link 2	citrate	HMDB0000094	n1-methyl-2-pyridone-5-carboxamide	HMDB0004193	GCST90200304	GCST90199778	22:19003274-19503274	-0.02733823578844	0.116038966532688	0.8137467164806893
MR-link 2	4-hydroxyphenylpyruvate	HMDB0000707	3-aminoisobutyrate	HMDB0002166	GCST90200300	GCST90200310	11:63046797-63546797	1.07764489139177	0.7439985339583207	0.1474911591687118
MR-link 2	4-hydroxyphenylpyruvate	HMDB0000707	3-aminoisobutyrate	HMDB0002166	GCST90200300	GCST90200310	12:122051275-122551275	-0.1009941020821596	0.1739097430258654	0.5614243888971053
MR-link 2	alpha-tocopherol	HMDB0001893	methionine sulfoxide	HMDB0002005	GCST90200302	GCST90199625	1:62651807-63403953	-0.2304178172205903	0.3197911714406877	0.4712012673688797
MR-link 2	4-hydroxyphenylpyruvate	HMDB0000707	acetone	HMDB0001659	GCST90200300	met-d-Acetone	11:63046797-63546797	0.0834944762025318	0.1179955613575122	0.4791893919256473
MR-link 2	4-hydroxyphenylpyruvate	HMDB0000707	acetone	HMDB0001659	GCST90200300	met-d-Acetone	12:122051275-122551275	0.1080901634417207	0.0820467283712408	0.1876972168899922
MR-link 2	alpha-tocopherol	HMDB0001893	methionine	HMDB0000696	GCST90200302	GCST90200391	1:62651807-63403953	-0.297327467833518	0.2677484254817605	0.2667951430957627
MR-link 2	alpha-tocopherol	HMDB0001893	tryptophan	HMDB0000929	GCST90200302	M00054	1:62651807-63403953	-0.3901287810797306	0.4429971137635506	0.3785031649261045
MR-link 2	alpha-tocopherol	HMDB0001893	glycerol	HMDB0000131	GCST90200302	M15122	1:62651807-63403953	0.1572462537137613	0.2758180535717042	0.568604019612363
MR-link 2	alpha-tocopherol	HMDB0001893	glutamine	HMDB0000641	GCST90200302	bioa_006	1:62651807-63403953	-0.0618988193243808	0.1106148743324836	0.5757601031076954
MR-link 2	alpha-tocopherol	HMDB0001893	spermidine	HMDB0001257	GCST90200302	bioa_033	1:62651807-63403953	-0.1473119547749894	0.1735191620911493	0.3958999364017804
MR-link 2	alpha-tocopherol	HMDB0001893	phenylalanine	HMDB0000159	GCST90200302	bioa_016	1:62651807-63403953	-0.3099192247080697	0.1145360566553809	0.0068126523985
MR-link 2	2-aminobutyrate	HMDB0000452	guanidinoacetate	HMDB0000128	GCST90200305	GCST90200384	2:64970910-65470910	-0.0676758030325335	0.1064707494032723	0.5250188321622402
MR-link 2	2-aminobutyrate	HMDB0000452	guanidinoacetate	HMDB0000128	GCST90200305	GCST90200384	4:88993818-89493818	-0.2692799171382358	0.1736833502357923	0.1210438109437344
MR-link 2	2-aminobutyrate	HMDB0000452	leucine	HMDB0000687	GCST90200305	M00060	2:64970910-65470910	0.2587600283946505	0.1410648452954061	0.0666044443556742
MR-link 2	2-aminobutyrate	HMDB0000452	leucine	HMDB0000687	GCST90200305	M00060	4:88993818-89493818	-1.3958785861950542	0.6468934976011191	0.0309419664475026
MR-link 2	citrate	HMDB0000094	3-methyl-2-oxovalerate	HMDB0000491	GCST90200304	GCST90199631	5:14503745-15117020	0.2030313317754108	0.1247897806830781	0.1037398913780299
MR-link 2	citrate	HMDB0000094	3-methyl-2-oxovalerate	HMDB0000491	GCST90200304	GCST90199631	17:6357018-6961881	0.1450743654253623	0.0871949469478307	0.0961537504857748
MR-link 2	citrate	HMDB0000094	3-methyl-2-oxovalerate	HMDB0000491	GCST90200304	GCST90199631	22:19003274-19503274	0.1034759482225165	0.1264503362327239	0.4131785109368091
MR-link 2	citrate	HMDB0000094	1-methylxanthine	HMDB0010738	GCST90200304	GCST90199763	5:14503745-15117020	0.1591412101836635	0.1562813321920367	0.308535622389242
MR-link 2	citrate	HMDB0000094	1-methylxanthine	HMDB0010738	GCST90200304	GCST90199763	17:6357018-6961881	0.0289361288622497	0.0818476246672978	0.7236862141985264
MR-link 2	citrate	HMDB0000094	1-methylxanthine	HMDB0010738	GCST90200304	GCST90199763	22:19003274-19503274	-0.0997337749223967	0.1182062392597729	0.3988220741582872
MR-link 2	citrate	HMDB0000094	heme	HMDB0003178	GCST90200304	M32593	5:14503745-15117020	0.2404993144572476	0.1956624697167332	0.2190140583193583
MR-link 2	citrate	HMDB0000094	heme	HMDB0003178	GCST90200304	M32593	17:6357018-6961881	-0.1700007113745705	0.0935518739880451	0.0691893648847341
MR-link 2	citrate	HMDB0000094	heme	HMDB0003178	GCST90200304	M32593	22:19003274-19503274	0.1343998555467689	0.1317859395888241	0.3078069301906094
MR-link 2	citrate	HMDB0000094	ornithine	HMDB0000214	GCST90200304	GCST90200404	5:14503745-15117020	0.0403505382429981	0.1457436910555982	0.781887924223246
MR-link 2	citrate	HMDB0000094	ornithine	HMDB0000214	GCST90200304	GCST90200404	17:6357018-6961881	0.0056621768563039	0.0813893870955898	0.9445367253877373
MR-link 2	citrate	HMDB0000094	ornithine	HMDB0000214	GCST90200304	GCST90200404	22:19003274-19503274	-0.1601967960795384	0.1087094842186548	0.140583125615752
MR-link 2	3-aminoisobutyrate	HMDB0002166	urea	HMDB0000294	GCST90200310	GCST90200417	3:66115384-66615384	0.3245053289648693	0.1869303670189846	0.0825693097395369
MR-link 2	3-aminoisobutyrate	HMDB0002166	urea	HMDB0000294	GCST90200310	GCST90200417	5:34511619-35593952	0.0197631133901688	0.0230498494299977	0.391219725026926
MR-link 2	3-aminoisobutyrate	HMDB0002166	urea	HMDB0000294	GCST90200310	GCST90200417	5:35822024-36322024	-0.06730298329452	0.1339455328754207	0.6153402504365169
MR-link 2	3-aminoisobutyrate	HMDB0002166	urea	HMDB0000294	GCST90200310	GCST90200417	12:89320-602261	0.1067234256897863	0.0774836988181095	0.1683990658358242
MR-link 2	2-aminobutyrate	HMDB0000452	serine	HMDB0000187	GCST90200305	M32315	2:64970910-65470910	-0.1015331929362338	0.1098124918436756	0.3551713453193822
MR-link 2	2-aminobutyrate	HMDB0000452	serine	HMDB0000187	GCST90200305	M32315	4:88993818-89493818	-0.072479610639283	0.154100946868996	0.6381131839491948
MR-link 2	2-aminobutyrate	HMDB0000452	methionine	HMDB0000696	GCST90200305	M01302	2:64970910-65470910	-0.1381814274846367	0.1049132315861258	0.1878044356572793
MR-link 2	2-aminobutyrate	HMDB0000452	methionine	HMDB0000696	GCST90200305	M01302	4:88993818-89493818	0.1421809847018358	0.1556997913007884	0.3611510917471503
MR-link 2	2-aminobutyrate	HMDB0000452	2-oxoarginine*	HMDB0004225	GCST90200305	GCST90199903	2:64970910-65470910	0.1195195190292658	0.0984270486916673	0.2246349161273545
MR-link 2	2-aminobutyrate	HMDB0000452	2-oxoarginine*	HMDB0004225	GCST90200305	GCST90199903	4:88993818-89493818	-0.05569702885652	0.1718510189677096	0.7458618264420042
MR-link 2	2-aminobutyrate	HMDB0000452	inosine	HMDB0000195	GCST90200305	M01123	2:64970910-65470910	0.2341184210884058	0.1751947079286868	0.1814405454007862
MR-link 2	2-aminobutyrate	HMDB0000452	inosine	HMDB0000195	GCST90200305	M01123	4:88993818-89493818	0.2623437022342099	0.2673802611484795	0.3265122137616661
MR-link 2	2-aminobutyrate	HMDB0000452	cystine	HMDB0000192	GCST90200305	M31454	2:64970910-65470910	0.139255488532143	0.196696541788348	0.4789631367740193
MR-link 2	2-aminobutyrate	HMDB0000452	cystine	HMDB0000192	GCST90200305	M31454	4:88993818-89493818	0.5018497329479471	0.3242735645714529	0.1217156861753408
MR-link 2	citrate	HMDB0000094	cortisol	HMDB0000063	GCST90200304	GCST90200378	5:14503745-15117020	-0.0461826498855682	0.1336241047456876	0.729631200111576
MR-link 2	citrate	HMDB0000094	cortisol	HMDB0000063	GCST90200304	GCST90200378	17:6357018-6961881	0.0921972085538854	0.0803223241952557	0.2510344568797306
MR-link 2	citrate	HMDB0000094	cortisol	HMDB0000063	GCST90200304	GCST90200378	22:19003274-19503274	0.3693813083783592	0.1134158878093038	0.0011264624127425
MR-link 2	citrate	HMDB0000094	uridine	HMDB0000296	GCST90200304	M00606	5:14503745-15117020	0.2769437548211867	0.2257869616484802	0.2199838487170292
MR-link 2	citrate	HMDB0000094	uridine	HMDB0000296	GCST90200304	M00606	17:6357018-6961881	0.0164135012977738	0.0980912376013778	0.8671112464502075
MR-link 2	citrate	HMDB0000094	uridine	HMDB0000296	GCST90200304	M00606	22:19003274-19503274	-0.0168308832106226	0.1264887467447832	0.8941441124234313
MR-link 2	citrate	HMDB0000094	n-acetylaspartate (naa)	HMDB0000812	GCST90200304	GCST90199665	5:14503745-15117020	0.1310382763172669	0.1238332539278778	0.2899719016393542
MR-link 2	citrate	HMDB0000094	n-acetylaspartate (naa)	HMDB0000812	GCST90200304	GCST90199665	17:6357018-6961881	-0.0104938450874945	0.0828818596432277	0.8992474311968377
MR-link 2	citrate	HMDB0000094	n-acetylaspartate (naa)	HMDB0000812	GCST90200304	GCST90199665	22:19003274-19503274	0.0720699408473407	0.1070938064617545	0.5009721873239363
MR-link 2	3-aminoisobutyrate	HMDB0002166	2-aminobutyrate	HMDB0000452	GCST90200310	M32348	5:34511619-35593952	0.136701475790383	0.0280658393404923	1.1117966919606017e-06
MR-link 2	3-aminoisobutyrate	HMDB0002166	2-aminobutyrate	HMDB0000452	GCST90200310	M32348	12:89320-602261	0.1695490756106287	0.0969892795355056	0.0804429358485921
MR-link 2	urate	HMDB0000289	bilirubin (z,z)	HMDB0000054	GCST90200307	M27716	4:9672167-10439135	-0.0549895503797623	0.0664348102939602	0.4078279882250452
MR-link 2	urate	HMDB0000289	bilirubin (z,z)	HMDB0000054	GCST90200307	M27716	4:88802323-89302323	-0.1082221702092202	0.2683297762618013	0.6867144619677543
MR-link 2	citrate	HMDB0000094	methionine	HMDB0000696	GCST90200304	GCST90200391	5:14503745-15117020	0.0481667123765832	0.1288163994041295	0.7084656595110778
MR-link 2	citrate	HMDB0000094	methionine	HMDB0000696	GCST90200304	GCST90200391	17:6357018-6961881	-0.014026541813547	0.0790501229630352	0.8591639031698541
MR-link 2	citrate	HMDB0000094	methionine	HMDB0000696	GCST90200304	GCST90200391	22:19003274-19503274	-0.193412418134433	0.10951005617108	0.0773687993514868
MR-link 2	2-aminobutyrate	HMDB0000452	1-methylxanthine	HMDB0010738	GCST90200305	GCST90199763	2:64970910-65470910	-0.1037949979133887	0.1051750670460746	0.3237022729474683
MR-link 2	2-aminobutyrate	HMDB0000452	1-methylxanthine	HMDB0010738	GCST90200305	GCST90199763	4:88993818-89493818	-0.1983983530145256	0.1786761628021562	0.2668355168523357
MR-link 2	urate	HMDB0000289	glycerol	HMDB0000131	GCST90200307	M15122	4:9672167-10439135	0.0864590002997415	0.0623569701098335	0.1655890872026317
MR-link 2	urate	HMDB0000289	glycerol	HMDB0000131	GCST90200307	M15122	4:88802323-89302323	-0.1022719929609238	0.1835508246340224	0.5774001932561452
MR-link 2	urate	HMDB0000289	5-oxoproline	HMDB0000267	GCST90200307	M01494	4:9672167-10439135	-0.0114341545347455	0.0915496447444534	0.9006061436362328
MR-link 2	urate	HMDB0000289	5-oxoproline	HMDB0000267	GCST90200307	M01494	4:88802323-89302323	-0.3346121907500639	0.1744042371514627	0.0550348148597845
MR-link 2	3-aminoisobutyrate	HMDB0002166	threonine	HMDB0000167	GCST90200310	M01284	5:34511619-35593952	0.0010846157026245	0.0281698941754789	0.96928691507321
MR-link 2	3-aminoisobutyrate	HMDB0002166	threonine	HMDB0000167	GCST90200310	M01284	12:89320-602261	-0.1406108463518808	0.0926697972667558	0.1291828895736686
MR-link 2	2-aminobutyrate	HMDB0000452	pantothenate	HMDB0000210	GCST90200305	GCST90200279	2:64970910-65470910	0.0429195033677133	0.1088681606122082	0.6934084692597189
MR-link 2	2-aminobutyrate	HMDB0000452	pantothenate	HMDB0000210	GCST90200305	GCST90200279	4:88993818-89493818	-0.0107672616783066	0.1665191013888372	0.9484440584421674
MR-link 2	urate	HMDB0000289	alpha-ketobutyrate	HMDB0000005	GCST90200307	GCST90200438	2:207223753-207723753	9.814814813760038e-11	2.39663316384954e-06	0.9999673246230464
MR-link 2	urate	HMDB0000289	alpha-ketobutyrate	HMDB0000005	GCST90200307	GCST90200438	4:9672167-10439135	0.1164165168333661	0.0705984233285344	0.0991484566274667
MR-link 2	urate	HMDB0000289	alpha-ketobutyrate	HMDB0000005	GCST90200307	GCST90200438	4:88802323-89302323	0.2899928983597608	0.2256338411607083	0.198709574898131
MR-link 2	urate	HMDB0000289	alpha-ketobutyrate	HMDB0000005	GCST90200307	GCST90200438	11:64114866-64614866	0.4923164477745835	0.258580271190241	0.056920453898477
MR-link 2	urate	HMDB0000289	alpha-ketobutyrate	HMDB0000005	GCST90200307	GCST90200438	12:114208961-114708961	0.3699630735644865	0.3495416704676372	0.289862468637783
MR-link 2	urate	HMDB0000289	acetylphosphate	HMDB0001494	GCST90200307	M15488	4:9672167-10439135	0.1173750743204608	0.0634790642671214	0.064452616333864
MR-link 2	urate	HMDB0000289	acetylphosphate	HMDB0001494	GCST90200307	M15488	4:88802323-89302323	-0.0972238505613184	0.2300020435235185	0.672507852485859
MR-link 2	urate	HMDB0000289	aspartate	HMDB0000191	GCST90200307	M15996	4:9672167-10439135	0.0611896318810439	0.0610968747616784	0.316576346913623
MR-link 2	urate	HMDB0000289	aspartate	HMDB0000191	GCST90200307	M15996	4:88802323-89302323	-0.3053302140037232	0.1867533481024171	0.1020619684657992
MR-link 2	n-acetylglucosaminylasparagine	HMDB0000489	bilirubin (z,z)	HMDB0000054	GCST90200316	M27716	4:178111987-178611987	0.2917510543982544	0.1371866700351466	0.0334473428382298
MR-link 2	n-acetylglucosaminylasparagine	HMDB0000489	bilirubin (z,z)	HMDB0000054	GCST90200316	M27716	6:167457759-167966043	-0.0176292291033617	0.0408754803632105	0.6662567526063363
MR-link 2	4-acetamidobutanoate	HMDB0003681	citrate	HMDB0000094	GCST90200311	GCST90200304	8:18005709-18505709	0.0725999700540943	0.059718972300922	0.2241016782037672
MR-link 2	4-acetamidobutanoate	HMDB0003681	citrate	HMDB0000094	GCST90200311	GCST90200304	22:50435332-50935332	0.3028974906761654	0.2268039400328338	0.1817115601245301
MR-link 2	3-aminoisobutyrate	HMDB0002166	pyruvate	HMDB0000243	GCST90200310	GCST90200430	3:66115384-66615384	-0.3690553457822481	0.1941389003952174	0.0573038368974734
MR-link 2	3-aminoisobutyrate	HMDB0002166	pyruvate	HMDB0000243	GCST90200310	GCST90200430	5:34511619-35593952	-0.009340742677023	0.0223996831779245	0.6766759654512482
MR-link 2	3-aminoisobutyrate	HMDB0002166	pyruvate	HMDB0000243	GCST90200310	GCST90200430	5:35822024-36322024	-0.1143439554843993	0.1278010652183226	0.3709460459924878
MR-link 2	3-aminoisobutyrate	HMDB0002166	pyruvate	HMDB0000243	GCST90200310	GCST90200430	12:89320-602261	-0.1270153103043263	0.0980090380805561	0.1949909629327553
MR-link 2	2-aminobutyrate	HMDB0000452	tyrosine	HMDB0000158	GCST90200305	met-d-Tyr	2:64970910-65470910	-0.0705647707685641	0.0306629313518167	0.0213743724097207
MR-link 2	2-aminobutyrate	HMDB0000452	tyrosine	HMDB0000158	GCST90200305	met-d-Tyr	4:88993818-89493818	0.059858183551324	0.0663388731847434	0.3668925760533009
MR-link 2	4-acetamidobutanoate	HMDB0003681	arachidonate (20:4n6)	HMDB0001043	GCST90200311	GCST90200358	8:18005709-18505709	-0.0920052420646547	0.0632094907566505	0.1455141362092215
MR-link 2	4-acetamidobutanoate	HMDB0003681	arachidonate (20:4n6)	HMDB0001043	GCST90200311	GCST90200358	22:50435332-50935332	-0.2451699865531144	0.2770829435866628	0.3762508854547733
MR-link 2	3-aminoisobutyrate	HMDB0002166	threonine	HMDB0000167	GCST90200310	GCST90200432	3:66115384-66615384	-0.0109081495133521	0.2090785848530818	0.9583912561638608
MR-link 2	3-aminoisobutyrate	HMDB0002166	threonine	HMDB0000167	GCST90200310	GCST90200432	5:34511619-35593952	-0.0066126266952642	0.0223221253628926	0.7670495306795724
MR-link 2	3-aminoisobutyrate	HMDB0002166	threonine	HMDB0000167	GCST90200310	GCST90200432	5:35822024-36322024	0.0610307615206906	0.1124158062907603	0.5871973067007406
MR-link 2	3-aminoisobutyrate	HMDB0002166	threonine	HMDB0000167	GCST90200310	GCST90200432	12:89320-602261	0.0220761599363409	0.0751652574193611	0.7689858953110831
MR-link 2	3-aminoisobutyrate	HMDB0002166	glycine	HMDB0000123	GCST90200310	M32338	5:34511619-35593952	0.0063465494368644	0.0251500474735539	0.8007725427199818
MR-link 2	3-aminoisobutyrate	HMDB0002166	glycine	HMDB0000123	GCST90200310	M32338	12:89320-602261	0.0718318482710502	0.0813915435514446	0.3774811701776575
MR-link 2	urate	HMDB0000289	inosine 5'-monophosphate (imp)	HMDB0000175	GCST90200307	GCST90200395	2:207223753-207723753	0.0		1.0
MR-link 2	urate	HMDB0000289	inosine 5'-monophosphate (imp)	HMDB0000175	GCST90200307	GCST90200395	4:9672167-10439135	-0.054767856180418	0.0816380375675642	0.5023084537154627
MR-link 2	urate	HMDB0000289	inosine 5'-monophosphate (imp)	HMDB0000175	GCST90200307	GCST90200395	4:88802323-89302323	-0.0984069527324849	0.2374784841256471	0.6785939266551395
MR-link 2	urate	HMDB0000289	inosine 5'-monophosphate (imp)	HMDB0000175	GCST90200307	GCST90200395	11:64114866-64614866	0.0126879390409647	0.4053439615413921	0.9750289662276908
MR-link 2	urate	HMDB0000289	inosine 5'-monophosphate (imp)	HMDB0000175	GCST90200307	GCST90200395	12:114208961-114708961	-0.3374377690043715	0.4256685665020478	0.4279385342593812
MR-link 2	urate	HMDB0000289	glutamine	HMDB0000641	GCST90200307	M00053	4:9672167-10439135	0.0123563844059657	0.0601477633007529	0.8372332040247106
MR-link 2	urate	HMDB0000289	glutamine	HMDB0000641	GCST90200307	M00053	4:88802323-89302323	0.1014580348519915	0.1762450738430162	0.5648419651883225
MR-link 2	3-aminoisobutyrate	HMDB0002166	trans-urocanate	HMDB0000301	GCST90200310	GCST90200416	3:66115384-66615384	0.0226357303434201	0.3197123408468272	0.9435566913231704
MR-link 2	3-aminoisobutyrate	HMDB0002166	trans-urocanate	HMDB0000301	GCST90200310	GCST90200416	5:34511619-35593952	0.03437925300154	0.0222977526579982	0.1231159016265713
MR-link 2	3-aminoisobutyrate	HMDB0002166	trans-urocanate	HMDB0000301	GCST90200310	GCST90200416	5:35822024-36322024	-0.0884766555273696	0.1158387946195149	0.4449916633891627
MR-link 2	3-aminoisobutyrate	HMDB0002166	trans-urocanate	HMDB0000301	GCST90200310	GCST90200416	12:89320-602261	0.0536940948987373	0.0780759194348335	0.4916313527759108
MR-link 2	4-acetamidobutanoate	HMDB0003681	alpha-ketoglutarate	HMDB0000208	GCST90200311	GCST90200455	8:18005709-18505709	-0.0062678684064853	0.0592626322672274	0.9157693946310312
MR-link 2	4-acetamidobutanoate	HMDB0003681	alpha-ketoglutarate	HMDB0000208	GCST90200311	GCST90200455	22:50435332-50935332	-0.2719310083817512	0.2695030526972876	0.3129703131569945
MR-link 2	4-acetamidobutanoate	HMDB0003681	glycine	HMDB0000123	GCST90200311	GCST90200707	8:18005709-18505709	0.0546289522763334	0.0703347626235029	0.4373362722700581
MR-link 2	4-acetamidobutanoate	HMDB0003681	glycine	HMDB0000123	GCST90200311	GCST90200707	22:50435332-50935332	0.4927146335897061	0.3245332694490552	0.1289576013386666
MR-link 2	urate	HMDB0000289	urea	HMDB0000294	GCST90200307	M01670	4:9672167-10439135	0.0263930550360953	0.0608756555753601	0.6646103038719265
MR-link 2	urate	HMDB0000289	urea	HMDB0000294	GCST90200307	M01670	4:88802323-89302323	-0.085722448365587	0.1753371049241963	0.6249119394024609
MR-link 2	urate	HMDB0000289	citrate	HMDB0000094	GCST90200307	M01564	4:9672167-10439135	0.1027003291938376	0.061581449342842	0.0953722440339146
MR-link 2	urate	HMDB0000289	citrate	HMDB0000094	GCST90200307	M01564	4:88802323-89302323	-0.0588999679923392	0.176668590829725	0.738838088621921
MR-link 2	4-acetamidobutanoate	HMDB0003681	2-hydroxyphenylacetate	HMDB0000669	GCST90200311	GCST90200369	8:18005709-18505709	0.032481761692635	0.0655985903827383	0.6204875742946012
MR-link 2	4-acetamidobutanoate	HMDB0003681	2-hydroxyphenylacetate	HMDB0000669	GCST90200311	GCST90200369	22:50435332-50935332	0.8573547880950041	0.3781552186638739	0.0233778047496448
MR-link 2	urate	HMDB0000289	alpha-ketoglutarate	HMDB0000208	GCST90200307	GCST90200455	2:207223753-207723753	-2.8072150778468373e-15	8.49737878532547e-10	0.9999973640888254
MR-link 2	urate	HMDB0000289	alpha-ketoglutarate	HMDB0000208	GCST90200307	GCST90200455	4:9672167-10439135	0.0982685400823242	0.0570167675561678	0.084797697725361
MR-link 2	urate	HMDB0000289	alpha-ketoglutarate	HMDB0000208	GCST90200307	GCST90200455	4:88802323-89302323	0.2588258407807313	0.1773314880461556	0.1444112035830289
MR-link 2	urate	HMDB0000289	alpha-ketoglutarate	HMDB0000208	GCST90200307	GCST90200455	11:64114866-64614866	0.1313715192921482	0.219680399292742	0.5498319129196834
MR-link 2	urate	HMDB0000289	alpha-ketoglutarate	HMDB0000208	GCST90200307	GCST90200455	12:114208961-114708961	0.6477740924450544	0.3245529291190254	0.0459451773059555
MR-link 2	4-acetamidobutanoate	HMDB0003681	cholesterol	HMDB0000067	GCST90200311	GCST90200368	8:18005709-18505709	0.0118643186509058	0.0678979810298871	0.8612859559838766
MR-link 2	4-acetamidobutanoate	HMDB0003681	cholesterol	HMDB0000067	GCST90200311	GCST90200368	22:50435332-50935332	0.3133901412415374	0.2863379551006189	0.2737460817195508
MR-link 2	4-acetamidobutanoate	HMDB0003681	glycerol	HMDB0000131	GCST90200311	GCST90200325	8:18005709-18505709	0.0544153141277166	0.0603853755037041	0.3675170847357278
MR-link 2	4-acetamidobutanoate	HMDB0003681	glycerol	HMDB0000131	GCST90200311	GCST90200325	22:50435332-50935332	-0.0035995751471798	0.2417439763789737	0.9881199136639164
MR-link 2	3-aminoisobutyrate	HMDB0002166	beta-alanine	HMDB0000056	GCST90200310	GCST90200361	3:66115384-66615384	0.1378601586929114	0.2929610045953625	0.6379441811837857
MR-link 2	3-aminoisobutyrate	HMDB0002166	beta-alanine	HMDB0000056	GCST90200310	GCST90200361	5:34511619-35593952	0.038930380668574	0.0227125608809159	0.0865202251257022
MR-link 2	3-aminoisobutyrate	HMDB0002166	beta-alanine	HMDB0000056	GCST90200310	GCST90200361	5:35822024-36322024	0.0590404979993627	0.1152972733787265	0.6086006647511352
MR-link 2	3-aminoisobutyrate	HMDB0002166	beta-alanine	HMDB0000056	GCST90200310	GCST90200361	12:89320-602261	0.176517018960431	0.0756507942188078	0.0196316977463121
MR-link 2	3-aminoisobutyrate	HMDB0002166	tryptophan	HMDB0000929	GCST90200310	GCST90200441	3:66115384-66615384	-0.0945515401783072	0.2142398959522007	0.6589705735025806
MR-link 2	3-aminoisobutyrate	HMDB0002166	tryptophan	HMDB0000929	GCST90200310	GCST90200441	5:34511619-35593952	0.015590309452331	0.0221393366095877	0.4813141763491535
MR-link 2	3-aminoisobutyrate	HMDB0002166	tryptophan	HMDB0000929	GCST90200310	GCST90200441	5:35822024-36322024	0.0422859316003345	0.1169680524929628	0.717713048987797
MR-link 2	3-aminoisobutyrate	HMDB0002166	tryptophan	HMDB0000929	GCST90200310	GCST90200441	12:89320-602261	-0.0086658209753545	0.0768853403174777	0.9102597070749806
MR-link 2	4-acetamidobutanoate	HMDB0003681	isoleucine	HMDB0000172	GCST90200311	GCST90200399	8:18005709-18505709	-0.0667050060757993	0.0576767868013327	0.2474639267462199
MR-link 2	4-acetamidobutanoate	HMDB0003681	isoleucine	HMDB0000172	GCST90200311	GCST90200399	22:50435332-50935332	0.0817039609944291	0.2837602538759491	0.7733979722950365
MR-link 2	4-acetamidobutanoate	HMDB0003681	histidine	HMDB0000177	GCST90200311	M00059	8:18005709-18505709	0.080453108748361	0.0613378592452332	0.1896420755163991
MR-link 2	choline	HMDB0000097	cortisol	HMDB0000063	GCST90200327	GCST90200378	2:211290507-211790507	-0.3088456661811874	0.338891945233218	0.3621164419831476
MR-link 2	choline	HMDB0000097	cortisol	HMDB0000063	GCST90200327	GCST90200378	17:17175631-17675631	-0.2560156006500651	0.1340129520130502	0.0560843641635652
MR-link 2	creatine	HMDB0000064	cysteine	HMDB0000574	GCST90200323	M31453	2:211290507-211790507	0.0850620044406574	0.123280952193938	0.4902036374811491
MR-link 2	creatine	HMDB0000064	cysteine	HMDB0000574	GCST90200323	M31453	15:45404327-45904327	-0.0892952313910686	0.1387659382803284	0.5199027527087982
MR-link 2	creatine	HMDB0000064	pyruvate	HMDB0000243	GCST90200323	M00599	2:211290507-211790507	-0.0245239313262169	0.0867470372198762	0.777402009478179
MR-link 2	creatine	HMDB0000064	pyruvate	HMDB0000243	GCST90200323	M00599	15:45404327-45904327	0.3071949744452176	0.1540381483345185	0.0461216225042549
MR-link 2	creatine	HMDB0000064	alanine	HMDB0000161	GCST90200323	M32339	2:211290507-211790507	-0.0760925488235471	0.0889046619132624	0.3920590141883165
MR-link 2	creatine	HMDB0000064	alanine	HMDB0000161	GCST90200323	M32339	15:45404327-45904327	0.0610251398512884	0.1428446793964934	0.6692240107583678
MR-link 2	creatine	HMDB0000064	threonine	HMDB0000167	GCST90200323	bioa_019	2:211290507-211790507	-0.2931625519269809	0.0775389268337043	0.0001562978708148
MR-link 2	creatine	HMDB0000064	threonine	HMDB0000167	GCST90200323	bioa_019	15:45404327-45904327	-0.062355705025747	0.0676415661640387	0.3566042987554576
MR-link 2	creatine	HMDB0000064	3-methyl-2-oxovalerate	HMDB0000491	GCST90200323	M15676	2:211290507-211790507	0.1703171069909961	0.0878031035724681	0.0524086440448496
MR-link 2	creatine	HMDB0000064	3-methyl-2-oxovalerate	HMDB0000491	GCST90200323	M15676	15:45404327-45904327	0.3956708137477333	0.1872607733469677	0.0346058875209434
MR-link 2	choline	HMDB0000097	trans-urocanate	HMDB0000301	GCST90200327	GCST90200416	2:211290507-211790507	0.4165717756499228	0.4581372988024189	0.3632061547155439
MR-link 2	choline	HMDB0000097	trans-urocanate	HMDB0000301	GCST90200327	GCST90200416	17:17175631-17675631	0.317030057762011	0.134666412116655	0.0185632175455373
MR-link 2	n-acetylglucosaminylasparagine	HMDB0000489	1,7-dimethylurate	HMDB0011103	GCST90200316	M34400	4:178111987-178611987	-0.2169919936699584	0.1372936400182886	0.1139934142256328
MR-link 2	n-acetylglucosaminylasparagine	HMDB0000489	1,7-dimethylurate	HMDB0011103	GCST90200316	M34400	6:167457759-167966043	0.01210249843132	0.0434480974075941	0.7805896427754789
MR-link 2	creatine	HMDB0000064	mannose	HMDB0000169	GCST90200323	M00584	2:211290507-211790507	-0.0631770039619522	0.0888168221002305	0.4768872018995074
MR-link 2	creatine	HMDB0000064	mannose	HMDB0000169	GCST90200323	M00584	15:45404327-45904327	0.1999320667442878	0.1365629130549804	0.143186021413428
MR-link 2	creatine	HMDB0000064	ornithine	HMDB0000214	GCST90200323	bioa_014	2:211290507-211790507	-0.0964055649634119	0.0410450393241806	0.0188352813517922
MR-link 2	creatine	HMDB0000064	ornithine	HMDB0000214	GCST90200323	bioa_014	15:45404327-45904327	0.0448622664911371	0.070320101463642	0.5234918077786344
MR-link 2	creatine	HMDB0000064	heme	HMDB0003178	GCST90200323	M32593	2:211290507-211790507	0.1222327702755684	0.0973249989961995	0.2091436444641878
MR-link 2	creatine	HMDB0000064	heme	HMDB0003178	GCST90200323	M32593	15:45404327-45904327	0.0051106041728574	0.1958608117083017	0.9791831277225688
MR-link 2	choline	HMDB0000097	cysteine	HMDB0000574	GCST90200327	GCST90200439	2:211290507-211790507	-0.3221453237520874	0.4756563087290126	0.4982378949029836
MR-link 2	choline	HMDB0000097	cysteine	HMDB0000574	GCST90200327	GCST90200439	17:17175631-17675631	0.1073236628315525	0.1691937965417471	0.5258694854438495
MR-link 2	choline	HMDB0000097	biliverdin	HMDB0001008	GCST90200327	M02137	17:17175631-17675631	-0.0663133737619448	0.1624732225273669	0.6831638791100846
MR-link 2	creatine	HMDB0000064	1-methylnicotinamide	HMDB0000699	GCST90200323	GCST90200406	2:211290507-211790507	0.0186450496810558	0.0779796089003486	0.8110267969030552
MR-link 2	creatine	HMDB0000064	1-methylnicotinamide	HMDB0000699	GCST90200323	GCST90200406	15:45404327-45904327	0.0197601332762029	0.1451266002409652	0.8916964552458644
MR-link 2	choline	HMDB0000097	threonine	HMDB0000167	GCST90200327	GCST90200432	2:211290507-211790507	1.2757403496048387	0.3693181820869254	0.0005516980442726
MR-link 2	choline	HMDB0000097	threonine	HMDB0000167	GCST90200327	GCST90200432	17:17175631-17675631	0.2416438827307635	0.1434109429439247	0.091993355758708
MR-link 2	creatine	HMDB0000064	tryptophan	HMDB0000929	GCST90200323	GCST90200441	2:211290507-211790507	0.0969585031315682	0.0792656987214555	0.2212508287704624
MR-link 2	creatine	HMDB0000064	tryptophan	HMDB0000929	GCST90200323	GCST90200441	15:45404327-45904327	0.2289014223513004	0.1307442359123944	0.0799877287581863
MR-link 2	creatine	HMDB0000064	kynurenine	HMDB0000684	GCST90200323	bioa_027	2:211290507-211790507	-0.0719139388639936	0.0423346707909524	0.0893755738707159
MR-link 2	creatine	HMDB0000064	kynurenine	HMDB0000684	GCST90200323	bioa_027	15:45404327-45904327	0.0996784436040992	0.0681898714722588	0.1438020962229293
MR-link 2	choline	HMDB0000097	glutamate	HMDB0000148	GCST90200327	bioa_007	17:17175631-17675631	0.0670004515920544	0.0723316137259865	0.3542924102411128
MR-link 2	n-acetylglucosaminylasparagine	HMDB0000489	taurine	HMDB0000251	GCST90200316	bioa_034	4:178111987-178611987	0.1173023916488853	0.0747777854734264	0.1167225986167831
MR-link 2	n-acetylglucosaminylasparagine	HMDB0000489	taurine	HMDB0000251	GCST90200316	bioa_034	6:167457759-167966043	0.0220719720666765	0.0205373030814229	0.2824974528900685
MR-link 2	n-acetylglucosaminylasparagine	HMDB0000489	taurine	HMDB0000251	GCST90200316	bioa_034	14:94594947-95094947	0.1114173870973827	0.1010058004148085	0.2699928175068422
MR-link 2	n-acetylglucosaminylasparagine	HMDB0000489	taurine	HMDB0000251	GCST90200316	bioa_034	17:64055051-64555051	-0.0971889697964498	0.1589139870474187	0.5408142012823463
MR-link 2	stearoyl sphingomyelin (d18:1/18:0)	HMDB0001348	2-hydroxyphenylacetate	HMDB0000669	GCST90200335	GCST90200369	8:113373776-113873776	0.127858609783943	0.3253883803813244	0.6943626631084561
MR-link 2	stearoyl sphingomyelin (d18:1/18:0)	HMDB0001348	2-hydroxyphenylacetate	HMDB0000669	GCST90200335	GCST90200369	11:61368608-61868608	-0.0323957939766735	0.1992245472330964	0.8708259463056971
MR-link 2	stearoyl sphingomyelin (d18:1/18:0)	HMDB0001348	2-hydroxyphenylacetate	HMDB0000669	GCST90200335	GCST90200369	14:63982386-64482386	-0.0757368129198297	0.1509059029111586	0.6157511963300231
MR-link 2	stearoyl sphingomyelin (d18:1/18:0)	HMDB0001348	2-hydroxyphenylacetate	HMDB0000669	GCST90200335	GCST90200369	19:8013648-8513648	-0.0679446573511498	0.0683764275510949	0.3203760557793005
MR-link 2	stearoyl sphingomyelin (d18:1/18:0)	HMDB0001348	2-hydroxyphenylacetate	HMDB0000669	GCST90200335	GCST90200369	19:45165640-45665640	0.1547851458165071	0.2237096363003939	0.4889988716476131
MR-link 2	choline	HMDB0000097	asparagine	HMDB0000168	GCST90200327	M34283	17:17175631-17675631	-0.0991701948006958	0.1591617056274558	0.533233110886762
MR-link 2	choline	HMDB0000097	methionine	HMDB0000696	GCST90200327	bioa_013	17:17175631-17675631	0.1387332999233399	0.0739213136223599	0.0605496309874496
MR-link 2	choline	HMDB0000097	glycerol 3-phosphate	HMDB0000126	GCST90200327	M15365	17:17175631-17675631	-0.0048623191757819	0.1485791151895111	0.9738935244565096
MR-link 2	choline	HMDB0000097	serine	HMDB0000187	GCST90200327	bioa_018	17:17175631-17675631	-0.1131758694219211	0.0759745089267624	0.136314756653563
MR-link 2	choline	HMDB0000097	creatine	HMDB0000064	GCST90200327	M27718	17:17175631-17675631	-0.101825803137606	0.1433703683301261	0.4775620976951941
MR-link 2	choline	HMDB0000097	alpha-aminoadipic acid	HMDB0000510	GCST90200327	bioa_025	2:211290507-211790507	-0.0789469686951744	0.2050544950257242	0.7002338453586442
MR-link 2	choline	HMDB0000097	alpha-aminoadipic acid	HMDB0000510	GCST90200327	bioa_025	17:17175631-17675631	-0.0682539193670389	0.1094125699313421	0.5327447829881915
MR-link 2	choline	HMDB0000097	7-methylxanthine	HMDB0001991	GCST90200327	M34390	17:17175631-17675631	-0.1429093561972245	0.1779090589325996	0.4218175685031238
MR-link 2	stearoyl sphingomyelin (d18:1/18:0)	HMDB0001348	uridine	HMDB0000296	GCST90200335	M00606	14:63982386-64482386	0.2560260732906979	0.1403451396144576	0.0681127219240481
MR-link 2	stearoyl sphingomyelin (d18:1/18:0)	HMDB0001348	serine	HMDB0000187	GCST90200335	M32315	14:63982386-64482386	0.1347606242290095	0.1356694568212127	0.3205632289704117
MR-link 2	stearoyl sphingomyelin (d18:1/18:0)	HMDB0001348	5-methylthioadenosine (mta)	HMDB0001173	GCST90200335	GCST90200359	8:113373776-113873776	-0.2216122006945525	0.2741823232313213	0.4189375735883962
MR-link 2	stearoyl sphingomyelin (d18:1/18:0)	HMDB0001348	5-methylthioadenosine (mta)	HMDB0001173	GCST90200335	GCST90200359	11:61368608-61868608	-0.2385119185064675	0.189299471752197	0.2076796833493192
MR-link 2	stearoyl sphingomyelin (d18:1/18:0)	HMDB0001348	5-methylthioadenosine (mta)	HMDB0001173	GCST90200335	GCST90200359	14:63982386-64482386	-0.0701315786864806	0.1280674077654814	0.5839565815568415
MR-link 2	stearoyl sphingomyelin (d18:1/18:0)	HMDB0001348	5-methylthioadenosine (mta)	HMDB0001173	GCST90200335	GCST90200359	19:8013648-8513648	-0.0138572583707572	0.0671590168226179	0.8365292100123232
MR-link 2	stearoyl sphingomyelin (d18:1/18:0)	HMDB0001348	5-methylthioadenosine (mta)	HMDB0001173	GCST90200335	GCST90200359	19:45165640-45665640	-0.2349680423005826	0.1866867334783391	0.208166872742232
MR-link 2	stearoyl sphingomyelin (d18:1/18:0)	HMDB0001348	alpha-tocopherol	HMDB0001893	GCST90200335	GCST90200302	8:113373776-113873776	0.551320415287657	0.2373698765532329	0.020199486405886
MR-link 2	stearoyl sphingomyelin (d18:1/18:0)	HMDB0001348	alpha-tocopherol	HMDB0001893	GCST90200335	GCST90200302	11:61368608-61868608	0.4400304001683361	0.2338079688726162	0.0598338073636431
MR-link 2	stearoyl sphingomyelin (d18:1/18:0)	HMDB0001348	alpha-tocopherol	HMDB0001893	GCST90200335	GCST90200302	14:63982386-64482386	-0.0459894483044716	0.1570462320640347	0.7696443076318574
MR-link 2	stearoyl sphingomyelin (d18:1/18:0)	HMDB0001348	alpha-tocopherol	HMDB0001893	GCST90200335	GCST90200302	19:8013648-8513648	0.2223727890955149	0.069521950794444	0.0013809747502424
MR-link 2	stearoyl sphingomyelin (d18:1/18:0)	HMDB0001348	alpha-tocopherol	HMDB0001893	GCST90200335	GCST90200302	19:45165640-45665640	-0.0834582994917493	0.1731037233760507	0.6297144147952383
MR-link 2	stearoyl sphingomyelin (d18:1/18:0)	HMDB0001348	spermidine	HMDB0001257	GCST90200335	GCST90200423	8:113373776-113873776	0.21049039035523	0.2881163127403053	0.4650391788064389
MR-link 2	stearoyl sphingomyelin (d18:1/18:0)	HMDB0001348	spermidine	HMDB0001257	GCST90200335	GCST90200423	11:61368608-61868608	0.1043631243106394	0.1964598926031189	0.595267392657399
MR-link 2	stearoyl sphingomyelin (d18:1/18:0)	HMDB0001348	spermidine	HMDB0001257	GCST90200335	GCST90200423	14:63982386-64482386	0.1360872064785007	0.1273265734493111	0.2851578002151858
MR-link 2	stearoyl sphingomyelin (d18:1/18:0)	HMDB0001348	spermidine	HMDB0001257	GCST90200335	GCST90200423	19:8013648-8513648	-0.0172079559089425	0.0733739879595828	0.8145782588193644
MR-link 2	stearoyl sphingomyelin (d18:1/18:0)	HMDB0001348	spermidine	HMDB0001257	GCST90200335	GCST90200423	19:45165640-45665640	0.2599641835529195	0.1643180537847464	0.1136314795468085
MR-link 2	stearoyl sphingomyelin (d18:1/18:0)	HMDB0001348	pyruvate	HMDB0000243	GCST90200335	GCST90200430	8:113373776-113873776	-0.0867727625274101	0.3311444570772806	0.7932913744148005
MR-link 2	stearoyl sphingomyelin (d18:1/18:0)	HMDB0001348	pyruvate	HMDB0000243	GCST90200335	GCST90200430	11:61368608-61868608	0.1491741289527228	0.2034835713463428	0.4634964726663179
MR-link 2	stearoyl sphingomyelin (d18:1/18:0)	HMDB0001348	pyruvate	HMDB0000243	GCST90200335	GCST90200430	14:63982386-64482386	0.0231704453458376	0.1191863677968712	0.845858646982401
MR-link 2	stearoyl sphingomyelin (d18:1/18:0)	HMDB0001348	pyruvate	HMDB0000243	GCST90200335	GCST90200430	19:8013648-8513648	0.1052715395751585	0.0668570750720664	0.1153543678500489
MR-link 2	stearoyl sphingomyelin (d18:1/18:0)	HMDB0001348	pyruvate	HMDB0000243	GCST90200335	GCST90200430	19:45165640-45665640	0.0335235649585875	0.1556685842204442	0.8294927701728849
MR-link 2	stearoyl sphingomyelin (d18:1/18:0)	HMDB0001348	s-1-pyrroline-5-carboxylate	HMDB0001301	GCST90200335	GCST90200381	8:113373776-113873776	-0.1169206740503288	0.2642542464615206	0.6581598186382522
MR-link 2	stearoyl sphingomyelin (d18:1/18:0)	HMDB0001348	s-1-pyrroline-5-carboxylate	HMDB0001301	GCST90200335	GCST90200381	11:61368608-61868608	0.0029626703916436	0.1908476256602903	0.9876143388424128
MR-link 2	stearoyl sphingomyelin (d18:1/18:0)	HMDB0001348	s-1-pyrroline-5-carboxylate	HMDB0001301	GCST90200335	GCST90200381	14:63982386-64482386	-0.1908750060084627	0.1406686130390203	0.1748089996322632
MR-link 2	stearoyl sphingomyelin (d18:1/18:0)	HMDB0001348	s-1-pyrroline-5-carboxylate	HMDB0001301	GCST90200335	GCST90200381	19:8013648-8513648	0.008002267596831	0.0717330228021043	0.9111752565331462
MR-link 2	stearoyl sphingomyelin (d18:1/18:0)	HMDB0001348	s-1-pyrroline-5-carboxylate	HMDB0001301	GCST90200335	GCST90200381	19:45165640-45665640	-0.053150396523825	0.1873187666876859	0.7766073076408857
MR-link 2	stearoyl sphingomyelin (d18:1/18:0)	HMDB0001348	histidine	HMDB0000177	GCST90200335	GCST90200377	8:113373776-113873776	-0.0501759350042232	0.2653138821770623	0.8499994353725935
MR-link 2	stearoyl sphingomyelin (d18:1/18:0)	HMDB0001348	histidine	HMDB0000177	GCST90200335	GCST90200377	11:61368608-61868608	-0.0137110142160263	0.2078916878784199	0.9474154983093565
MR-link 2	stearoyl sphingomyelin (d18:1/18:0)	HMDB0001348	histidine	HMDB0000177	GCST90200335	GCST90200377	14:63982386-64482386	0.1250011636165861	0.2086404327245111	0.5490912434469202
MR-link 2	stearoyl sphingomyelin (d18:1/18:0)	HMDB0001348	histidine	HMDB0000177	GCST90200335	GCST90200377	19:8013648-8513648	-0.0503839729084169	0.0696701596157519	0.4695701256435455
MR-link 2	stearoyl sphingomyelin (d18:1/18:0)	HMDB0001348	histidine	HMDB0000177	GCST90200335	GCST90200377	19:45165640-45665640	-0.1382738447936851	0.1645397509378722	0.400702414518516
MR-link 2	stearoyl sphingomyelin (d18:1/18:0)	HMDB0001348	glycohyocholate	HMDB0000138	GCST90200335	GCST90199935	8:113373776-113873776	-0.6756030361751975	0.2547017615081863	0.0079891982545348
MR-link 2	stearoyl sphingomyelin (d18:1/18:0)	HMDB0001348	glycohyocholate	HMDB0000138	GCST90200335	GCST90199935	11:61368608-61868608	-0.3273531901863605	0.2554433163281862	0.2000145541951591
MR-link 2	stearoyl sphingomyelin (d18:1/18:0)	HMDB0001348	glycohyocholate	HMDB0000138	GCST90200335	GCST90199935	14:63982386-64482386	-0.2582680901346376	0.1294241825554467	0.0459865777831366
MR-link 2	stearoyl sphingomyelin (d18:1/18:0)	HMDB0001348	glycohyocholate	HMDB0000138	GCST90200335	GCST90199935	19:8013648-8513648	-0.004313970262885	0.0751760870187897	0.9542386121414588
MR-link 2	stearoyl sphingomyelin (d18:1/18:0)	HMDB0001348	glycohyocholate	HMDB0000138	GCST90200335	GCST90199935	19:45165640-45665640	-0.1879033801721128	0.1963155596301088	0.3384916981449922
MR-link 2	stearoyl sphingomyelin (d18:1/18:0)	HMDB0001348	gluconate	HMDB0000625	GCST90200335	GCST90200373	8:113373776-113873776	-0.0959379181597694	0.3440131524430017	0.7803379656061565
MR-link 2	stearoyl sphingomyelin (d18:1/18:0)	HMDB0001348	gluconate	HMDB0000625	GCST90200335	GCST90200373	11:61368608-61868608	0.2093333927554694	0.2723623298776162	0.4421401677042076
MR-link 2	stearoyl sphingomyelin (d18:1/18:0)	HMDB0001348	gluconate	HMDB0000625	GCST90200335	GCST90200373	14:63982386-64482386	0.2307347945149656	0.1238561384268429	0.0624727077821147
MR-link 2	stearoyl sphingomyelin (d18:1/18:0)	HMDB0001348	gluconate	HMDB0000625	GCST90200335	GCST90200373	19:8013648-8513648	0.0417584701209853	0.0706378796059664	0.5544115024043932
MR-link 2	stearoyl sphingomyelin (d18:1/18:0)	HMDB0001348	gluconate	HMDB0000625	GCST90200335	GCST90200373	19:45165640-45665640	-0.0235853581556962	0.2054939505233479	0.9086242752777708
MR-link 2	stearoyl sphingomyelin (d18:1/18:0)	HMDB0001348	orotate	HMDB0000226	GCST90200335	GCST90200392	8:113373776-113873776	0.1279495446042025	0.2526197138793183	0.612512192036258
MR-link 2	stearoyl sphingomyelin (d18:1/18:0)	HMDB0001348	orotate	HMDB0000226	GCST90200335	GCST90200392	11:61368608-61868608	0.0737286858341928	0.2901043994461288	0.7993832644696084
MR-link 2	stearoyl sphingomyelin (d18:1/18:0)	HMDB0001348	orotate	HMDB0000226	GCST90200335	GCST90200392	14:63982386-64482386	0.0450963225806818	0.1246056999531551	0.7174176453279033
MR-link 2	stearoyl sphingomyelin (d18:1/18:0)	HMDB0001348	orotate	HMDB0000226	GCST90200335	GCST90200392	19:8013648-8513648	-0.2141758720295404	0.0740401510885853	0.0038194712188417
MR-link 2	stearoyl sphingomyelin (d18:1/18:0)	HMDB0001348	orotate	HMDB0000226	GCST90200335	GCST90200392	19:45165640-45665640	-0.1825647285138379	0.1611571677600863	0.2572829030820713
MR-link 2	n-stearoyl-sphingosine (d18:1/18:0)*	HMDB0004950	n-palmitoyl-sphingosine (d18:1/16:0)	HMDB0004949	GCST90200341	GCST90200336	10:64645010-65401382	0.8825299625412666	0.1522437852410581	6.758378232859201e-09
MR-link 2	n-stearoyl-sphingosine (d18:1/18:0)*	HMDB0004950	n-palmitoyl-sphingosine (d18:1/16:0)	HMDB0004949	GCST90200341	GCST90200336	14:63982220-64482220	0.7510505484881947	0.1347451432403374	2.491561556033693e-08
MR-link 2	n-stearoyl-sphingosine (d18:1/18:0)*	HMDB0004950	n-palmitoyl-sphingosine (d18:1/16:0)	HMDB0004949	GCST90200341	GCST90200336	18:55052269-55552269	0.861337520766372	0.1146523125241089	5.796227829890541e-14
MR-link 2	n-stearoyl-sphingosine (d18:1/18:0)*	HMDB0004950	n-palmitoyl-sphingosine (d18:1/16:0)	HMDB0004949	GCST90200341	GCST90200336	19:8013648-8513648	0.4704338977657272	0.0722112742006339	7.284105984978268e-11
MR-link 2	stearoyl sphingomyelin (d18:1/18:0)	HMDB0001348	methionine	HMDB0000696	GCST90200335	M01302	14:63982386-64482386	-0.0364564428195302	0.1453968551160321	0.8020170718511102
MR-link 2	5,6-dihydrothymine	HMDB0000079	3,7-dimethylurate	HMDB0001982	GCST90200339	GCST90199755	22:50721854-51221854	-0.1130854340793278	0.2259473621865433	0.6167268593089037
MR-link 2	5,6-dihydrothymine	HMDB0000079	n-acetylaspartate (naa)	HMDB0000812	GCST90200339	GCST90199665	22:50721854-51221854	0.024775907662037	0.1642026661324028	0.8800655282600803
MR-link 2	5,6-dihydrothymine	HMDB0000079	alpha-ketoglutaramate*	HMDB0001552	GCST90200339	GCST90199885	22:50721854-51221854	0.1244042926918294	0.1749371713756742	0.4769993527888838
MR-link 2	5,6-dihydrothymine	HMDB0000079	4-methyl-2-oxopentanoate	HMDB0000695	GCST90200339	GCST90199655	22:50721854-51221854	-0.0894400802775855	0.1983588784430981	0.6520613982857149
MR-link 2	5,6-dihydrothymine	HMDB0000079	phenylalanine	HMDB0000159	GCST90200339	GCST90200396	22:50721854-51221854	0.0170668580430299	0.1784081038001957	0.9237891021017344
MR-link 2	5,6-dihydrothymine	HMDB0000079	adenosine	HMDB0000050	GCST90200339	M00555	22:50721854-51221854	0.2681425801634512	0.198988084251034	0.1778093280367601
MR-link 2	5,6-dihydrothymine	HMDB0000079	alpha-tocopherol	HMDB0001893	GCST90200339	M01561	22:50721854-51221854	0.1906481786815956	0.1964639345838399	0.3318482225901206
MR-link 2	5,6-dihydrothymine	HMDB0000079	dihydroorotate	HMDB03349	GCST90200339	GCST90200444	22:50721854-51221854	0.0592320191043494	0.2124062956616642	0.7803508232082361
MR-link 2	5,6-dihydrothymine	HMDB0000079	tryptophan	HMDB0000929	GCST90200339	bioa_020	22:50721854-51221854	0.0263181846673474	0.0926495060524275	0.7763630273158888
MR-link 2	5,6-dihydrothymine	HMDB0000079	tyrosine	HMDB0000158	GCST90200339	bioa_021	22:50721854-51221854	0.0291579277885073	0.0603857982629943	0.6291946600560555
MR-link 2	n-stearoyl-sphingosine (d18:1/18:0)*	HMDB0004950	glutamine	HMDB0000641	GCST90200341	GCST90200419	10:64645010-65401382	-0.56299697280907	0.2017893413597967	0.0052704241492871
MR-link 2	n-stearoyl-sphingosine (d18:1/18:0)*	HMDB0004950	glutamine	HMDB0000641	GCST90200341	GCST90200419	14:63982220-64482220	-0.2790702975173585	0.2288221102710446	0.2226184495125853
MR-link 2	n-stearoyl-sphingosine (d18:1/18:0)*	HMDB0004950	glutamine	HMDB0000641	GCST90200341	GCST90200419	18:55052269-55552269	-0.3229009191286771	0.1931852949201337	0.0946314395486433
MR-link 2	n-stearoyl-sphingosine (d18:1/18:0)*	HMDB0004950	glutamine	HMDB0000641	GCST90200341	GCST90200419	19:8013648-8513648	-0.1398922011720937	0.0864199201777374	0.1055011752063398
MR-link 2	n-stearoyl-sphingosine (d18:1/18:0)*	HMDB0004950	stearoyl sphingomyelin (d18:1/18:0)	HMDB0001348	GCST90200341	GCST90200335	10:64645010-65401382	0.761032243731202	0.1611803899539109	2.339757262188756e-06
MR-link 2	n-stearoyl-sphingosine (d18:1/18:0)*	HMDB0004950	stearoyl sphingomyelin (d18:1/18:0)	HMDB0001348	GCST90200341	GCST90200335	14:63982220-64482220	1.1484984020046838	0.1562411148905007	1.9701257918707722e-13
MR-link 2	n-stearoyl-sphingosine (d18:1/18:0)*	HMDB0004950	stearoyl sphingomyelin (d18:1/18:0)	HMDB0001348	GCST90200341	GCST90200335	18:55052269-55552269	0.862307566769989	0.1256860574510321	6.8473445095411345e-12
MR-link 2	n-stearoyl-sphingosine (d18:1/18:0)*	HMDB0004950	stearoyl sphingomyelin (d18:1/18:0)	HMDB0001348	GCST90200341	GCST90200335	19:8013648-8513648	1.1346488515300832	0.0799529710077798	1.0349156234580569e-45
MR-link 2	5-methylthioadenosine (mta)	HMDB0001173	3-hydroxybutyrate (bhba)	HMDB0000011	GCST90200359	GCST90200367	2:211290507-211790507	-0.31502542719118	0.2779261456825777	0.2570101687502925
MR-link 2	5-methylthioadenosine (mta)	HMDB0001173	3-hydroxybutyrate (bhba)	HMDB0000011	GCST90200359	GCST90200367	6:149659491-150411114	-0.0269123495084362	0.1804317798358388	0.8814311202700289
MR-link 2	5-methylthioadenosine (mta)	HMDB0001173	3-hydroxybutyrate (bhba)	HMDB0000011	GCST90200359	GCST90200367	6:160319068-160819068	-0.1064392442863664	0.220892610796729	0.6299056254184012
MR-link 2	5-methylthioadenosine (mta)	HMDB0001173	3-hydroxybutyrate (bhba)	HMDB0000011	GCST90200359	GCST90200367	16:16009596-16509596	-0.3425898187723742	0.3636527725662234	0.3461519439314611
MR-link 2	n6,n6,n6-trimethyllysine	HMDB0001325	5-methylthioadenosine (mta)	HMDB0001173	GCST90200344	GCST90200359	11:64586385-65555309	0.2748989269625134	0.0971822040975754	0.0046738049469317
MR-link 2	n6,n6,n6-trimethyllysine	HMDB0001325	5-methylthioadenosine (mta)	HMDB0001173	GCST90200344	GCST90200359	16:67497306-67997306	0.4521880640940602	0.32886142133546	0.1691280417342691
MR-link 2	n6,n6,n6-trimethyllysine	HMDB0001325	1,7-dimethylurate	HMDB0011103	GCST90200344	M34400	11:64586385-65555309	0.0237466085125944	0.1325486512594759	0.8578168563336395
MR-link 2	n-stearoyl-sphingosine (d18:1/18:0)*	HMDB0004950	isoleucine	HMDB0000172	GCST90200341	bioa_010	10:64645010-65401382	0.0855739664484433	0.0585827705773653	0.1440878844202905
MR-link 2	n-stearoyl-sphingosine (d18:1/18:0)*	HMDB0004950	isoleucine	HMDB0000172	GCST90200341	bioa_010	14:63982220-64482220	-0.0825313650890191	0.0955511954240885	0.3877308753411153
MR-link 2	n-stearoyl-sphingosine (d18:1/18:0)*	HMDB0004950	isoleucine	HMDB0000172	GCST90200341	bioa_010	18:55052269-55552269	-0.0083554585217038	0.0565311155608377	0.8824983806184913
MR-link 2	n6,n6,n6-trimethyllysine	HMDB0001325	1-(1-enyl-stearoyl)-2-arachidonoyl-gpe (p-18:0/20:4)*	HMDB0005779	GCST90200344	GCST90200058	11:64586385-65555309	-0.0479826414145282	0.100121710048688	0.6317656766244799
MR-link 2	n6,n6,n6-trimethyllysine	HMDB0001325	1-(1-enyl-stearoyl)-2-arachidonoyl-gpe (p-18:0/20:4)*	HMDB0005779	GCST90200344	GCST90200058	16:67497306-67997306	0.373764660117446	0.2408577890759975	0.1207085526043777
MR-link 2	n6,n6,n6-trimethyllysine	HMDB0001325	arginine	HMDB0000517	GCST90200344	GCST90200372	11:64586385-65555309	0.2182785553726254	0.1133833109554513	0.0542120575973534
MR-link 2	n6,n6,n6-trimethyllysine	HMDB0001325	arginine	HMDB0000517	GCST90200344	GCST90200372	16:67497306-67997306	0.6338135096110019	0.2761324602914441	0.0217145535916231
MR-link 2	n-stearoyl-sphingosine (d18:1/18:0)*	HMDB0004950	5-methylthioadenosine (mta)	HMDB0001173	GCST90200341	GCST90200359	10:64645010-65401382	-0.2757678690598195	0.1986942451109221	0.165167304320453
MR-link 2	n-stearoyl-sphingosine (d18:1/18:0)*	HMDB0004950	5-methylthioadenosine (mta)	HMDB0001173	GCST90200341	GCST90200359	14:63982220-64482220	0.0511925685957334	0.1777906936899292	0.7733947501363059
MR-link 2	n-stearoyl-sphingosine (d18:1/18:0)*	HMDB0004950	5-methylthioadenosine (mta)	HMDB0001173	GCST90200341	GCST90200359	18:55052269-55552269	0.0926105627583139	0.1669337525504779	0.5790490190582895
MR-link 2	n-stearoyl-sphingosine (d18:1/18:0)*	HMDB0004950	5-methylthioadenosine (mta)	HMDB0001173	GCST90200341	GCST90200359	19:8013648-8513648	0.086709477529987	0.0882595509858301	0.3258844437052848
MR-link 2	n6,n6,n6-trimethyllysine	HMDB0001325	tyrosine	HMDB0000158	GCST90200344	met-d-Tyr	11:64586385-65555309	-0.0165727459513253	0.0291558552739359	0.5697504023386071
MR-link 2	n6,n6,n6-trimethyllysine	HMDB0001325	tyrosine	HMDB0000158	GCST90200344	met-d-Tyr	16:67497306-67997306	0.0780155599180883	0.0940815133009396	0.4069721877561271
MR-link 2	n6,n6,n6-trimethyllysine	HMDB0001325	adenosine 5'-diphosphate (adp)	HMDB0001341	GCST90200344	GCST90200355	11:64586385-65555309	-0.1040295218059322	0.1296474789497327	0.4223198972205535
MR-link 2	n6,n6,n6-trimethyllysine	HMDB0001325	adenosine 5'-diphosphate (adp)	HMDB0001341	GCST90200344	GCST90200355	16:67497306-67997306	-0.2622731508682059	0.3047958279921148	0.3895200983813935
MR-link 2	n6,n6,n6-trimethyllysine	HMDB0001325	n-stearoyl-sphingosine (d18:1/18:0)*	HMDB0004950	GCST90200344	GCST90200341	11:64586385-65555309	-0.0909940791498342	0.1135640772037768	0.422982535633873
MR-link 2	n6,n6,n6-trimethyllysine	HMDB0001325	n-stearoyl-sphingosine (d18:1/18:0)*	HMDB0004950	GCST90200344	GCST90200341	16:67497306-67997306	0.0135284282427048	0.210348478247003	0.9487199176562972
MR-link 2	n6,n6,n6-trimethyllysine	HMDB0001325	citrulline	HMDB0000904	GCST90200344	GCST90200403	11:64586385-65555309	0.1012619292700828	0.0942243972005906	0.2825139613759861
MR-link 2	n6,n6,n6-trimethyllysine	HMDB0001325	citrulline	HMDB0000904	GCST90200344	GCST90200403	16:67497306-67997306	-0.2552200519329961	0.269386959219405	0.3434296083173438
MR-link 2	eicosapentaenoate (epa; 20:5n3)	HMDB0001999	n-acetylglucosaminylasparagine	HMDB0000489	GCST90200349	GCST90200316	11:61319830-61819830	0.0669539487313782	0.0969680759433707	0.4898960676098461
MR-link 2	eicosapentaenoate (epa; 20:5n3)	HMDB0001999	beta-citrylglutamate	HMDB0241915	GCST90200349	GCST90199911	11:61319830-61819830	0.0962120126212549	0.0785012595995569	0.2203450707610778
MR-link 2	eicosapentaenoate (epa; 20:5n3)	HMDB0001999	isoleucine	HMDB0000172	GCST90200349	GCST90200399	11:61319830-61819830	-0.088295521006918	0.0794391776634457	0.2663592822965214
MR-link 2	eicosapentaenoate (epa; 20:5n3)	HMDB0001999	spermidine	HMDB0001257	GCST90200349	bioa_033	11:61319830-61819830	0.0706276819899104	0.0574379236418933	0.2188338124816072
MR-link 2	arachidonate (20:4n6)	HMDB0001043	3-methyl-2-oxobutyrate	HMDB0000019	GCST90200358	GCST90199677	11:61052244-62029047	0.158742756113512	0.0590917244719746	0.0072231147283508
MR-link 2	arachidonate (20:4n6)	HMDB0001043	n-acetylaspartate (naa)	HMDB0000812	GCST90200358	GCST90199665	11:61052244-62029047	-0.0501065420563858	0.0556331719707681	0.3677694151246146
MR-link 2	arachidonate (20:4n6)	HMDB0001043	sphingosine 1-phosphate	HMDB0000277	GCST90200358	GCST90199657	11:61052244-62029047	-0.0733034679195613	0.0632583212879254	0.2465394885818252
MR-link 2	arachidonate (20:4n6)	HMDB0001043	2-aminobutyrate	HMDB0000452	GCST90200358	GCST90200305	11:61052244-62029047	0.0114563369650291	0.0505665284526802	0.8207661406339427
MR-link 2	arachidonate (20:4n6)	HMDB0001043	spermidine	HMDB0001257	GCST90200358	GCST90200423	11:61052244-62029047	0.0382884864300635	0.0520984434817138	0.4623847293618912
MR-link 2	arachidonate (20:4n6)	HMDB0001043	myo-inositol	HMDB0000211	GCST90200358	GCST90200401	11:61052244-62029047	-0.0354141711569749	0.0506392722765842	0.484338310382014
MR-link 2	arachidonate (20:4n6)	HMDB0001043	n-palmitoyl-sphinganine (d18:0/16:0)	HMDB11760	GCST90200358	GCST90200064	11:61052244-62029047	-0.0502469391733527	0.050384584729225	0.318634392522104
MR-link 2	2-hydroxyphenylacetate	HMDB0000669	retinol (vitamin a)	HMDB0000305	GCST90200369	GCST90200405	9:131329579-131829579	0.3666140440995316	0.1682622358819541	0.0293446365650509
MR-link 2	2-hydroxyphenylacetate	HMDB0000669	retinol (vitamin a)	HMDB0000305	GCST90200369	GCST90200405	12:122051275-122551275	0.6209678816121063	0.2455190470170593	0.011432139129168
MR-link 2	5-methylthioadenosine (mta)	HMDB0001173	phenylalanine	HMDB0000159	GCST90200359	met-d-Phe	2:211290507-211790507	0.2851949791559565	0.0982731648819708	0.0037071321493356
MR-link 2	5-methylthioadenosine (mta)	HMDB0001173	phenylalanine	HMDB0000159	GCST90200359	met-d-Phe	6:149659491-150411114	-0.0051511850674786	0.0475138840455467	0.9136670484119233
MR-link 2	5-methylthioadenosine (mta)	HMDB0001173	phenylalanine	HMDB0000159	GCST90200359	met-d-Phe	6:160319068-160819068	0.1441611241541992	0.0491774783044912	0.0033738797060787
MR-link 2	5-methylthioadenosine (mta)	HMDB0001173	phenylalanine	HMDB0000159	GCST90200359	met-d-Phe	16:16009596-16509596	-0.0667008469342962	0.2314949227460295	0.7732465188565825
MR-link 2	aspartate	HMDB0000191	alpha-ketoglutaramate*	HMDB0001552	GCST90200370	GCST90199885	3:56598999-57098999	-0.2909691117450494	0.1291515489768267	0.0242637033301908
MR-link 2	aspartate	HMDB0000191	alpha-ketoglutaramate*	HMDB0001552	GCST90200370	GCST90199885	5:36388589-36888589	-0.7454006523016365	0.3917824807763194	0.0570943242715418
MR-link 2	choline phosphate	HMDB0001565	bilirubin (z,z)	HMDB0000054	GCST90200363	M27716	1:21573292-22142120	-0.0338116644941001	0.0825601688361281	0.6821436588838973
MR-link 2	choline phosphate	HMDB0001565	bilirubin (z,z)	HMDB0000054	GCST90200363	M27716	22:24245541-24745541	0.1434892052314271	0.2522961036581478	0.5695371197470562
MR-link 2	choline phosphate	HMDB0001565	leucine	HMDB0000687	GCST90200363	met-d-Leu	1:21573292-22142120	0.0337216530897973	0.0180101767917072	0.0611559055847131
MR-link 2	choline phosphate	HMDB0001565	leucine	HMDB0000687	GCST90200363	met-d-Leu	22:24245541-24745541	0.022032215067312	0.0594772172950266	0.7110612542643295
MR-link 2	choline phosphate	HMDB0001565	trans-urocanate	HMDB0000301	GCST90200363	GCST90200416	1:21573292-22142120	-0.017404179338557	0.0787243917737859	0.8250322117017377
MR-link 2	choline phosphate	HMDB0001565	trans-urocanate	HMDB0000301	GCST90200363	GCST90200416	22:24245541-24745541	-0.1118832935821313	0.2137850559774535	0.6007343424426335
MR-link 2	choline phosphate	HMDB0001565	n-acetylornithine	HMDB0003357	GCST90200363	M15630	1:21573292-22142120	0.0477229939486247	0.0763093214089925	0.5317159197019914
MR-link 2	choline phosphate	HMDB0001565	n-acetylornithine	HMDB0003357	GCST90200363	M15630	22:24245541-24745541	0.1025321502928915	0.1890331664501709	0.5875409363643289
MR-link 2	cysteinylglycine	HMDB0000078	sulfate*	HMDB01448	GCST90200364	GCST90199896	16:15885043-16385043	0.1003557990469856	0.1354658685913805	0.4588027020366277
MR-link 2	cysteinylglycine	HMDB0000078	sulfate*	HMDB01448	GCST90200364	GCST90199896	16:89076223-90262231	0.0372156168089365	0.059631566186429	0.532566799596355
MR-link 2	cysteinylglycine	HMDB0000078	sulfate*	HMDB01448	GCST90200364	GCST90199896	19:52317323-52817323	0.2262149777272356	0.1960932151988917	0.2486603398912976
MR-link 2	phenylpyruvate	HMDB0000205	taurocholate	HMDB0000036	GCST90200365	GCST90200333	9:131315554-131815554	0.2978492168080896	0.1310132510422144	0.023000389598549
MR-link 2	phenylpyruvate	HMDB0000205	taurocholate	HMDB0000036	GCST90200365	GCST90200333	16:58503995-59003995	0.0118066588015524	0.1368382983296029	0.931242382120887
MR-link 2	cysteinylglycine	HMDB0000078	isoleucine	HMDB0000172	GCST90200364	M01125	16:15885043-16385043	0.0833108915777774	0.1729608887080188	0.6300370210456372
MR-link 2	cysteinylglycine	HMDB0000078	isoleucine	HMDB0000172	GCST90200364	M01125	16:89076223-90262231	0.0232327402794027	0.0830178220780757	0.7795907151992295
MR-link 2	creatinine	HMDB0000562	acetoacetate	HMDB0000060	GCST90200366	GCST90200318	16:20142332-20642332	-0.0660219662624075	0.2469223617832227	0.7891770171227577
MR-link 2	choline phosphate	HMDB0001565	n-acetyl-aspartyl-glutamate (naag)	HMDB0001067	GCST90200363	GCST90200684	1:21573292-22142120	-0.0364695094268343	0.0673816595499979	0.5883436020328916
MR-link 2	choline phosphate	HMDB0001565	n-acetyl-aspartyl-glutamate (naag)	HMDB0001067	GCST90200363	GCST90200684	22:24245541-24745541	-0.0619967951938899	0.2176655384747965	0.77577748511659
MR-link 2	cysteinylglycine	HMDB0000078	glucuronate	HMDB0000127	GCST90200364	GCST90199641	16:15885043-16385043	-0.2454254653405929	0.1519653166879493	0.1063085874132638
MR-link 2	cysteinylglycine	HMDB0000078	glucuronate	HMDB0000127	GCST90200364	GCST90199641	16:89076223-90262231	0.0587323129546519	0.0757256547172843	0.4379891379647572
MR-link 2	cysteinylglycine	HMDB0000078	glucuronate	HMDB0000127	GCST90200364	GCST90199641	19:52317323-52817323	-0.1053767135743134	0.2082058397113383	0.61277384749752
MR-link 2	phenylpyruvate	HMDB0000205	histidine	HMDB0000177	GCST90200365	met-d-His	9:131315554-131815554	-0.0059702504392035	0.0346715010886591	0.8632844256475922
MR-link 2	phenylpyruvate	HMDB0000205	histidine	HMDB0000177	GCST90200365	met-d-His	16:58503995-59003995	-0.0257555585858624	0.0412321295435664	0.5322022468545622
MR-link 2	creatinine	HMDB0000562	sphinganine	HMDB0000269	GCST90200366	GCST90200374	16:20142332-20642332	0.3771311553463979	0.241051447491311	0.11769419085518
MR-link 2	cysteinylglycine	HMDB0000078	acetoacetate	HMDB0000060	GCST90200364	met-d-Acetoacetate	16:15885043-16385043	-0.0041860061149458	0.035736819107554	0.9067536554104312
MR-link 2	cysteinylglycine	HMDB0000078	acetoacetate	HMDB0000060	GCST90200364	met-d-Acetoacetate	16:89076223-90262231	-0.0045441065862323	0.0160125545675663	0.7765759263451261
MR-link 2	cysteinylglycine	HMDB0000078	acetoacetate	HMDB0000060	GCST90200364	met-d-Acetoacetate	19:52317323-52817323	-0.0599644544392316	0.0631536257583492	0.3423656734567716
MR-link 2	cysteinylglycine	HMDB0000078	phenylalanine	HMDB0000159	GCST90200364	GCST90200396	16:15885043-16385043	0.0283020734921233	0.1307836083678024	0.8286729826420325
MR-link 2	cysteinylglycine	HMDB0000078	phenylalanine	HMDB0000159	GCST90200364	GCST90200396	16:89076223-90262231	-0.017906524059529	0.07701821294875	0.8161518092849239
MR-link 2	cysteinylglycine	HMDB0000078	phenylalanine	HMDB0000159	GCST90200364	GCST90200396	19:52317323-52817323	0.69951219953836	0.193342872038368	0.0002969021076671
MR-link 2	phenylpyruvate	HMDB0000205	3-hydroxybutyrate (bhba)	HMDB0000011	GCST90200365	met-d-bOHbutyrate	9:131315554-131815554	0.031693889192677	0.0341199858052976	0.3529434288373028
MR-link 2	phenylpyruvate	HMDB0000205	3-hydroxybutyrate (bhba)	HMDB0000011	GCST90200365	met-d-bOHbutyrate	16:58503995-59003995	-0.0333723222477853	0.0492036950569027	0.4976142763662518
MR-link 2	creatinine	HMDB0000562	alpha-tocopherol	HMDB0001893	GCST90200366	GCST90200302	16:20142332-20642332	0.3422137536624287	0.2109918124355209	0.1048185367819736
MR-link 2	creatinine	HMDB0000562	citrate	HMDB0000094	GCST90200366	GCST90200304	16:20142332-20642332	0.8325448864960685	0.3195739427271531	0.0091828317544969
MR-link 2	phenylpyruvate	HMDB0000205	acetoacetate	HMDB0000060	GCST90200365	GCST90200318	9:131315554-131815554	0.1747994517478562	0.1945208066061543	0.3688573905618589
MR-link 2	phenylpyruvate	HMDB0000205	acetoacetate	HMDB0000060	GCST90200365	GCST90200318	16:58503995-59003995	-0.2622687254308953	0.1728510400728878	0.1291882684497771
MR-link 2	phenylpyruvate	HMDB0000205	citrulline	HMDB0000904	GCST90200365	M02132	9:131315554-131815554	0.0173597739046447	0.2191099383419869	0.9368507956937242
MR-link 2	phenylpyruvate	HMDB0000205	citrulline	HMDB0000904	GCST90200365	M02132	16:58503995-59003995	0.3536208722736329	0.2512080525572906	0.1592254682579013
MR-link 2	phenylpyruvate	HMDB0000205	citrate	HMDB0000094	GCST90200365	GCST90200304	9:131315554-131815554	0.2500647051084866	0.1283936421815595	0.051457949719044
MR-link 2	phenylpyruvate	HMDB0000205	citrate	HMDB0000094	GCST90200365	GCST90200304	16:58503995-59003995	0.0125254269805692	0.1602877401504431	0.9377139945031724
MR-link 2	creatinine	HMDB0000562	docosahexaenoate (dha; 22:6n3)	HMDB0002183	GCST90200366	GCST90199651	16:20142332-20642332	-0.1615430576130311	0.2254571972779464	0.4736745205563667
MR-link 2	phenylpyruvate	HMDB0000205	n1-methyl-2-pyridone-5-carboxamide	HMDB0004193	GCST90200365	GCST90199778	9:131315554-131815554	0.032849058444847	0.1234877583538851	0.790231009562937
MR-link 2	phenylpyruvate	HMDB0000205	n1-methyl-2-pyridone-5-carboxamide	HMDB0004193	GCST90200365	GCST90199778	16:58503995-59003995	0.0592258908705544	0.1445139823239022	0.6819320511613283
MR-link 2	cysteinylglycine	HMDB0000078	glycerophosphoethanolamine	HMDB0000114	GCST90200364	GCST90199808	16:15885043-16385043	-0.1740219164342089	0.1471618115372487	0.2369990814036324
MR-link 2	cysteinylglycine	HMDB0000078	glycerophosphoethanolamine	HMDB0000114	GCST90200364	GCST90199808	16:89076223-90262231	0.071566951958237	0.0598892421193596	0.2320915470480373
MR-link 2	cysteinylglycine	HMDB0000078	glycerophosphoethanolamine	HMDB0000114	GCST90200364	GCST90199808	19:52317323-52817323	-0.2516318745365258	0.2244011093627879	0.2621394970149037
MR-link 2	cysteinylglycine	HMDB0000078	beta-citrylglutamate	HMDB0241915	GCST90200364	GCST90199911	16:15885043-16385043	0.1351098131834135	0.1875003246049836	0.4711652406724226
MR-link 2	cysteinylglycine	HMDB0000078	beta-citrylglutamate	HMDB0241915	GCST90200364	GCST90199911	16:89076223-90262231	0.1425304503994044	0.0632911719856591	0.0243235390119348
MR-link 2	cysteinylglycine	HMDB0000078	beta-citrylglutamate	HMDB0241915	GCST90200364	GCST90199911	19:52317323-52817323	0.1662367574959599	0.2588947597067399	0.5208071718425783
MR-link 2	phenylpyruvate	HMDB0000205	creatine	HMDB0000064	GCST90200365	GCST90200323	9:131315554-131815554	0.1838253346478542	0.1405578681991473	0.190932091743807
MR-link 2	phenylpyruvate	HMDB0000205	creatine	HMDB0000064	GCST90200365	GCST90200323	16:58503995-59003995	-0.0199002422194	0.1395187079556321	0.8865785032788216
MR-link 2	2-hydroxyphenylacetate	HMDB0000669	urea	HMDB0000294	GCST90200369	M01670	9:131329579-131829579	-0.0029793719222719	0.1133915251684364	0.9790379276187556
MR-link 2	2-hydroxyphenylacetate	HMDB0000669	urea	HMDB0000294	GCST90200369	M01670	12:122051275-122551275	0.128753561673233	0.2741316051787074	0.6385851464260283
MR-link 2	cortisol	HMDB0000063	biliverdin	HMDB0001008	GCST90200378	GCST90200706	14:94554700-95054700	0.0983611069922891	0.2112832524932821	0.6415437768637963
MR-link 2	2-hydroxyphenylacetate	HMDB0000669	spermidine	HMDB0001257	GCST90200369	GCST90200423	9:131329579-131829579	-0.0791522428302634	0.1196108515011195	0.508132731131139
MR-link 2	2-hydroxyphenylacetate	HMDB0000669	spermidine	HMDB0001257	GCST90200369	GCST90200423	12:122051275-122551275	-0.2360059252033614	0.2258621274627955	0.2960638930428482
MR-link 2	2-hydroxyphenylacetate	HMDB0000669	cystine	HMDB0000192	GCST90200369	M31454	9:131329579-131829579	-0.5384793545557858	0.242099862551123	0.0261347576514632
MR-link 2	2-hydroxyphenylacetate	HMDB0000669	cystine	HMDB0000192	GCST90200369	M31454	12:122051275-122551275	-0.6368282034520085	0.5723435091087449	0.2658511219755557
MR-link 2	2-hydroxyphenylacetate	HMDB0000669	aspartate	HMDB0000191	GCST90200369	M15996	9:131329579-131829579	0.0500296806645305	0.1088713393439398	0.645853388993067
MR-link 2	2-hydroxyphenylacetate	HMDB0000669	aspartate	HMDB0000191	GCST90200369	M15996	12:122051275-122551275	0.2596713351584578	0.2255790307454994	0.2496777629821661
MR-link 2	2-hydroxyphenylacetate	HMDB0000669	tyrosine	HMDB0000158	GCST90200369	M01299	9:131329579-131829579	0.0425962040143479	0.110523284847353	0.6999375300587826
MR-link 2	2-hydroxyphenylacetate	HMDB0000669	tyrosine	HMDB0000158	GCST90200369	M01299	12:122051275-122551275	-0.06970446412267	0.2212007225998495	0.7526715994662465
MR-link 2	2-hydroxyphenylacetate	HMDB0000669	cystathionine	HMDB0000099	GCST90200369	GCST90200383	9:131329579-131829579	0.3124495083442548	0.1591121953612209	0.0495642433370851
MR-link 2	2-hydroxyphenylacetate	HMDB0000669	cystathionine	HMDB0000099	GCST90200369	GCST90200383	12:122051275-122551275	0.1719642624587288	0.2031366177216284	0.3972488515519862
MR-link 2	2-hydroxyphenylacetate	HMDB0000669	cortisone	HMDB0002802	GCST90200369	GCST90200360	9:131329579-131829579	-0.1607985846177348	0.1101379059396991	0.1442969563796028
MR-link 2	2-hydroxyphenylacetate	HMDB0000669	cortisone	HMDB0002802	GCST90200369	GCST90200360	12:122051275-122551275	-0.1326844145616338	0.1984690150935492	0.503789153106678
MR-link 2	2-hydroxyphenylacetate	HMDB0000669	arginine	HMDB0000517	GCST90200369	M01638	9:131329579-131829579	-0.2391094772825731	0.119427531809389	0.0452707220312786
MR-link 2	2-hydroxyphenylacetate	HMDB0000669	arginine	HMDB0000517	GCST90200369	M01638	12:122051275-122551275	-0.1547295691606058	0.2746369557703853	0.5731647476544606
MR-link 2	2-hydroxyphenylacetate	HMDB0000669	alanine	HMDB0000161	GCST90200369	met-d-Ala	9:131329579-131829579	-0.033181939918014	0.028641555377104	0.2466501122008393
MR-link 2	2-hydroxyphenylacetate	HMDB0000669	alanine	HMDB0000161	GCST90200369	met-d-Ala	12:122051275-122551275	0.2165380254653379	0.1009611171988	0.0319715181547003
MR-link 2	aspartate	HMDB0000191	cortisol	HMDB0000063	GCST90200370	GCST90200378	3:56598999-57098999	-0.0993944091148284	0.1141782744083267	0.3840165924433795
MR-link 2	aspartate	HMDB0000191	cortisol	HMDB0000063	GCST90200370	GCST90200378	5:36388589-36888589	-0.1360585545298608	0.4219592745813895	0.7471157842760762
MR-link 2	flavin adenine dinucleotide (fad)	HMDB0001248	n1-methyl-2-pyridone-5-carboxamide	HMDB0004193	GCST90200376	GCST90199778	2:69949756-70738470	0.0241618446464717	0.0427464648000687	0.5719131918222742
MR-link 2	hypotaurine	HMDB0000965	serotonin (5ht)	HMDB0000259	GCST90200379	M02342	4:138793652-139293652	0.0424411368922017	0.2333564768612875	0.8556827491854456
MR-link 2	aspartate	HMDB0000191	docosahexaenoate (dha; 22:6n3)	HMDB0002183	GCST90200370	GCST90199651	3:56598999-57098999	-0.1196670517066922	0.1156491781391069	0.3007894570721006
MR-link 2	aspartate	HMDB0000191	docosahexaenoate (dha; 22:6n3)	HMDB0002183	GCST90200370	GCST90199651	5:36388589-36888589	-0.5533293252917825	0.2727267051332392	0.0424706757774876
MR-link 2	aspartate	HMDB0000191	s-1-pyrroline-5-carboxylate	HMDB0001301	GCST90200370	GCST90200381	3:56598999-57098999	-0.1847244384648397	0.1121009770111294	0.099385573381886
MR-link 2	aspartate	HMDB0000191	s-1-pyrroline-5-carboxylate	HMDB0001301	GCST90200370	GCST90200381	5:36388589-36888589	-0.330405178404041	0.3471450461720378	0.3412093469084907
MR-link 2	aspartate	HMDB0000191	dehydroepiandrosterone sulfate (dhea-s)	HMDB0001032	GCST90200370	GCST90199673	3:56598999-57098999	0.1257806405097875	0.1151782220029508	0.2748101204543304
MR-link 2	aspartate	HMDB0000191	dehydroepiandrosterone sulfate (dhea-s)	HMDB0001032	GCST90200370	GCST90199673	5:36388589-36888589	-0.2054675181661848	0.3060357613698215	0.5019759255208419
MR-link 2	aspartate	HMDB0000191	dihydroorotate	HMDB03349	GCST90200370	GCST90200444	3:56598999-57098999	-0.1519086008245508	0.1222795089453378	0.2141235823631828
MR-link 2	aspartate	HMDB0000191	dihydroorotate	HMDB03349	GCST90200370	GCST90200444	5:36388589-36888589	0.0189972610316753	0.4148826653973618	0.963478044679059
MR-link 2	aspartate	HMDB0000191	thyroxine	HMDB0000248	GCST90200370	GCST90200293	3:56598999-57098999	-0.0598834381965673	0.1423951096193479	0.6740879434686232
MR-link 2	aspartate	HMDB0000191	thyroxine	HMDB0000248	GCST90200370	GCST90200293	5:36388589-36888589	-0.189837061375597	0.3955603930412261	0.6312847870898647
MR-link 2	aspartate	HMDB0000191	uridine	HMDB0000296	GCST90200370	GCST90200407	3:56598999-57098999	-0.1581040263355984	0.1171286809670811	0.1770699198350468
MR-link 2	aspartate	HMDB0000191	uridine	HMDB0000296	GCST90200370	GCST90200407	5:36388589-36888589	0.3363436061379574	0.4374534077337008	0.44197211086061
MR-link 2	aspartate	HMDB0000191	3-methyl-2-oxobutyrate	HMDB0000019	GCST90200370	GCST90199677	3:56598999-57098999	-0.1477502275004649	0.1107262628721947	0.1820813721930987
MR-link 2	aspartate	HMDB0000191	3-methyl-2-oxobutyrate	HMDB0000019	GCST90200370	GCST90199677	5:36388589-36888589	0.2887644924415858	0.4363098242180996	0.5080778835310468
MR-link 2	aspartate	HMDB0000191	urate	HMDB0000289	GCST90200370	GCST90200307	3:56598999-57098999	0.2464274404636317	0.1134892289646035	0.0299029928994816
MR-link 2	aspartate	HMDB0000191	urate	HMDB0000289	GCST90200370	GCST90200307	5:36388589-36888589	0.410247183689058	0.3123518999610628	0.1890436708323185
MR-link 2	aspartate	HMDB0000191	n1-methyl-2-pyridone-5-carboxamide	HMDB0004193	GCST90200370	GCST90199778	3:56598999-57098999	-0.2088651630608966	0.1359948715993971	0.1245797923008137
MR-link 2	aspartate	HMDB0000191	n1-methyl-2-pyridone-5-carboxamide	HMDB0004193	GCST90200370	GCST90199778	5:36388589-36888589	-0.1025650451932204	0.3502088043135606	0.7696228460299718
MR-link 2	aspartate	HMDB0000191	phenylpyruvate	HMDB0000205	GCST90200370	GCST90200365	3:56598999-57098999	0.1762070422564226	0.109395230988228	0.1072368660938695
MR-link 2	aspartate	HMDB0000191	phenylpyruvate	HMDB0000205	GCST90200370	GCST90200365	5:36388589-36888589	0.3591057353628796	0.2822024688658026	0.2031916314661186
MR-link 2	hypotaurine	HMDB0000965	histidine	HMDB0000177	GCST90200379	GCST90200377	4:138793652-139293652	0.0817912519708867	0.1449639061954618	0.5726057475308731
MR-link 2	hypotaurine	HMDB0000965	histidine	HMDB0000177	GCST90200379	GCST90200377	5:114821656-115321656	0.2057523595179693	0.1290843889680147	0.110950188161564
MR-link 2	hypotaurine	HMDB0000965	histidine	HMDB0000177	GCST90200379	GCST90200377	19:47031255-47531255	0.4401457142772144	0.3035334484667274	0.1470381119373544
MR-link 2	3-(4-hydroxyphenyl)lactate	HMDB0000755	urate	HMDB0000289	GCST90200371	M01604	6:111301079-111801079	0.0877582796981976	0.4013755240786214	0.8269275115304335
MR-link 2	3-(4-hydroxyphenyl)lactate	HMDB0000755	urate	HMDB0000289	GCST90200371	M01604	17:79941425-80441425	-0.0496073432535709	0.1204296778800147	0.6803983632866621
MR-link 2	3-(4-hydroxyphenyl)lactate	HMDB0000755	caffeine	HMDB0001847	GCST90200371	M00569	6:111301079-111801079	-0.005631485169453	0.1823824932875263	0.975367366113396
MR-link 2	3-(4-hydroxyphenyl)lactate	HMDB0000755	caffeine	HMDB0001847	GCST90200371	M00569	17:79941425-80441425	0.115242760418749	0.1208045495858474	0.3401036711072718
MR-link 2	3-(4-hydroxyphenyl)lactate	HMDB0000755	methionine	HMDB0000696	GCST90200371	M01302	6:111301079-111801079	-0.0944292665560082	0.1811643879855063	0.6022028952667032
MR-link 2	3-(4-hydroxyphenyl)lactate	HMDB0000755	methionine	HMDB0000696	GCST90200371	M01302	17:79941425-80441425	-0.04686238472392	0.1046800173461017	0.6543894357037219
MR-link 2	sphinganine	HMDB0000269	phenylalanine	HMDB0000159	GCST90200374	met-d-Phe	3:56598999-57098999	-0.0398961863233295	0.0481303656510492	0.4071501050280462
MR-link 2	arginine	HMDB0000517	phenylpyruvate	HMDB0000205	GCST90200372	GCST90200365	6:131644358-132148208	-0.0814555522682648	0.1316981709286744	0.5362446291929601
MR-link 2	arginine	HMDB0000517	phenylpyruvate	HMDB0000205	GCST90200372	GCST90200365	10:99896895-100396895	-0.0402786339991231	0.1388070744456681	0.7716807562013308
MR-link 2	hypotaurine	HMDB0000965	acetate	HMDB0000042	GCST90200379	met-d-Acetate	4:138793652-139293652	-0.0129604691707568	0.0583698080773846	0.824282251676624
MR-link 2	hypotaurine	HMDB0000965	acetate	HMDB0000042	GCST90200379	met-d-Acetate	5:114821656-115321656	-0.0167536071964089	0.0311406513634731	0.5905784505430548
MR-link 2	hypotaurine	HMDB0000965	acetate	HMDB0000042	GCST90200379	met-d-Acetate	19:47031255-47531255	0.0133367408675192	0.0524127492262303	0.7991432578326136
MR-link 2	cortisol	HMDB0000063	choline	HMDB0000097	GCST90200378	M15506	14:94554700-95054700	0.0770104861203493	0.2620932043798964	0.7688888597506206
MR-link 2	sphinganine	HMDB0000269	biliverdin	HMDB0001008	GCST90200374	GCST90200706	3:56598999-57098999	0.1619468847042147	0.1496363776939452	0.2791328031519655
MR-link 2	hypotaurine	HMDB0000965	n-palmitoyl-sphinganine (d18:0/16:0)	HMDB11760	GCST90200379	GCST90200064	4:138793652-139293652	0.0447678077446946	0.1449405163277109	0.7574202583574103
MR-link 2	hypotaurine	HMDB0000965	n-palmitoyl-sphinganine (d18:0/16:0)	HMDB11760	GCST90200379	GCST90200064	5:114821656-115321656	0.0767901883336741	0.1155874789199126	0.5064682821878896
MR-link 2	hypotaurine	HMDB0000965	n-palmitoyl-sphinganine (d18:0/16:0)	HMDB11760	GCST90200379	GCST90200064	19:47031255-47531255	0.1149622468840977	0.2011319396012076	0.5676090653697099
MR-link 2	flavin adenine dinucleotide (fad)	HMDB0001248	n-stearoyl-sphingosine (d18:1/18:0)*	HMDB0004950	GCST90200376	GCST90200341	2:69949756-70738470	0.1232206242581216	0.0419604889342712	0.0033184577570667
MR-link 2	cortisol	HMDB0000063	anthranilate	HMDB0001123	GCST90200378	GCST90200324	14:94554700-95054700	0.1857228400719033	0.3002884316683142	0.5362579880747995
MR-link 2	cortisol	HMDB0000063	2-hydroxyglutarate	HMDB0059655	GCST90200378	GCST90199865	14:94554700-95054700	0.2816741550991724	0.2038985446224979	0.1671428858627077
MR-link 2	s-1-pyrroline-5-carboxylate	HMDB0001301	1-stearoyl-2-oleoyl-gps (18:0/18:1)	HMDB0010163	GCST90200381	GCST90199652	1:18949448-19449448	-0.1235967377792223	0.1533677737217402	0.4203093510349022
MR-link 2	s-1-pyrroline-5-carboxylate	HMDB0001301	1-stearoyl-2-oleoyl-gps (18:0/18:1)	HMDB0010163	GCST90200381	GCST90199652	8:144432748-145014955	0.0641469550303935	0.0513748418171132	0.211809079350407
MR-link 2	3-(4-hydroxyphenyl)lactate	HMDB0000755	n-acetylornithine	HMDB0003357	GCST90200371	M15630	6:111301079-111801079	-0.1182498961883647	0.1724140786089261	0.492808798699989
MR-link 2	3-(4-hydroxyphenyl)lactate	HMDB0000755	n-acetylornithine	HMDB0003357	GCST90200371	M15630	17:79941425-80441425	-0.1909203826998187	0.106871313485236	0.0740262372571317
MR-link 2	hypotaurine	HMDB0000965	flavin adenine dinucleotide (fad)	HMDB0001248	GCST90200379	GCST90200376	4:138793652-139293652	0.1570225400329862	0.1671088617343279	0.3474011176288081
MR-link 2	hypotaurine	HMDB0000965	flavin adenine dinucleotide (fad)	HMDB0001248	GCST90200379	GCST90200376	5:114821656-115321656	0.0239617735736744	0.1347485499890108	0.8588597563954103
MR-link 2	hypotaurine	HMDB0000965	flavin adenine dinucleotide (fad)	HMDB0001248	GCST90200379	GCST90200376	19:47031255-47531255	0.0724122315173051	0.2376079600113357	0.7605527002527619
MR-link 2	histidine	HMDB0000177	phenylalanine	HMDB0000159	GCST90200377	met-d-Phe	2:211293055-211793055	0.172204587295029	0.0983104601334455	0.0798356373544157
MR-link 2	histidine	HMDB0000177	phenylalanine	HMDB0000159	GCST90200377	met-d-Phe	12:96129884-96629884	0.0044076299175402	0.0485130212230198	0.9276081448704262
MR-link 2	s-1-pyrroline-5-carboxylate	HMDB0001301	tyrosine	HMDB0000158	GCST90200381	met-d-Tyr	1:18949448-19449448	0.0533512818586162	0.0461704106314419	0.2478735676542421
MR-link 2	s-1-pyrroline-5-carboxylate	HMDB0001301	tyrosine	HMDB0000158	GCST90200381	met-d-Tyr	8:144432748-145014955	0.0025708999430627	0.0108996858887666	0.8135341864665264
MR-link 2	cortisol	HMDB0000063	glutamine	HMDB0000641	GCST90200378	bioa_006	14:94554700-95054700	-0.1279739913851725	0.1354898369749481	0.3448997245681962
MR-link 2	sphinganine	HMDB0000269	uridine	HMDB0000296	GCST90200374	GCST90200407	3:56598999-57098999	-0.1376157314768356	0.173424545391442	0.4274753036580819
MR-link 2	3-(4-hydroxyphenyl)lactate	HMDB0000755	hydroxy-n6,n6,n6-trimethyllysine*	HMDB01422	GCST90200371	GCST90200240	6:111301079-111801079	-0.1838732062963271	0.2621761908264304	0.4830942914397161
MR-link 2	3-(4-hydroxyphenyl)lactate	HMDB0000755	hydroxy-n6,n6,n6-trimethyllysine*	HMDB01422	GCST90200371	GCST90200240	17:79941425-80441425	0.0922459568888579	0.1063425359595335	0.3857000075818042
MR-link 2	aspartate	HMDB0000191	alanine	HMDB0000161	GCST90200370	met-d-Ala	3:56598999-57098999	0.024043941559208	0.0303920049558185	0.4288697724582905
MR-link 2	aspartate	HMDB0000191	alanine	HMDB0000161	GCST90200370	met-d-Ala	5:36388589-36888589	0.2963673777291131	0.1327510196969714	0.0255815740551533
MR-link 2	sphinganine	HMDB0000269	retinol (vitamin a)	HMDB0000305	GCST90200374	GCST90200405	3:56598999-57098999	-0.0208934378402956	0.1654821905011779	0.8995277613992532
MR-link 2	sphinganine	HMDB0000269	orotate	HMDB0000226	GCST90200374	GCST90200392	3:56598999-57098999	-0.0430746121339617	0.1562735122030386	0.7828276252809758
MR-link 2	arginine	HMDB0000517	creatinine	HMDB0000562	GCST90200372	M00513	4:77758299-78258299	-0.0537355875333419	0.284400728486156	0.8501373241204073
MR-link 2	arginine	HMDB0000517	creatinine	HMDB0000562	GCST90200372	M00513	6:131644358-132148208	-0.2262310084923333	0.180565876744599	0.2102420585229136
MR-link 2	arginine	HMDB0000517	creatinine	HMDB0000562	GCST90200372	M00513	10:99896895-100396895	-0.0555827165993937	0.1320767235872861	0.6738744185198544
MR-link 2	3-(4-hydroxyphenyl)lactate	HMDB0000755	adenosine 5'-monophosphate (amp)	HMDB0000045	GCST90200371	GCST90200356	6:111301079-111801079	0.4552329984911458	0.1989039168365216	0.0220963201571286
MR-link 2	3-(4-hydroxyphenyl)lactate	HMDB0000755	adenosine 5'-monophosphate (amp)	HMDB0000045	GCST90200371	GCST90200356	17:79941425-80441425	0.0412046836873692	0.1092243158084595	0.7059891147750332
MR-link 2	sphinganine	HMDB0000269	myo-inositol	HMDB0000211	GCST90200374	GCST90200401	3:56598999-57098999	-0.0020708064282841	0.1797316315324812	0.9908072501862292
MR-link 2	flavin adenine dinucleotide (fad)	HMDB0001248	methionine sulfoxide	HMDB0002005	GCST90200376	GCST90199625	2:69949756-70738470	-0.0463528079012801	0.0435985511721669	0.287703447554474
MR-link 2	sphinganine	HMDB0000269	cytidine	HMDB0000089	GCST90200374	GCST90200429	3:56598999-57098999	-0.1006262914820501	0.2083554438425811	0.6291277288588402
MR-link 2	3-(4-hydroxyphenyl)lactate	HMDB0000755	citrulline	HMDB0000904	GCST90200371	bioa_005	6:111301079-111801079	-0.0477523864118054	0.0846238900899308	0.5725570152787038
MR-link 2	3-(4-hydroxyphenyl)lactate	HMDB0000755	citrulline	HMDB0000904	GCST90200371	bioa_005	17:79941425-80441425	-0.0195862043761	0.0504072554651779	0.6976022309562595
MR-link 2	hypotaurine	HMDB0000965	taurochenodeoxycholate	HMDB0000951	GCST90200379	GCST90200337	4:138793652-139293652	0.0101141198720602	0.150687127558805	0.9464861727852
MR-link 2	hypotaurine	HMDB0000965	taurochenodeoxycholate	HMDB0000951	GCST90200379	GCST90200337	5:114821656-115321656	-0.0496234867050187	0.1176760109132982	0.6732470261663457
MR-link 2	hypotaurine	HMDB0000965	taurochenodeoxycholate	HMDB0000951	GCST90200379	GCST90200337	19:47031255-47531255	0.4261774520415825	0.2454561948409747	0.08251666342002
MR-link 2	sphinganine	HMDB0000269	1-methylnicotinamide	HMDB0000699	GCST90200374	GCST90200406	3:56598999-57098999	0.1318650022999178	0.1995440978226427	0.5087204537943084
MR-link 2	cortisol	HMDB0000063	oleate (18:1n9)	HMDB0000207	GCST90200378	M01359	14:94554700-95054700	0.1651831327233395	0.2172269687066652	0.4470052193795397
MR-link 2	3-(4-hydroxyphenyl)lactate	HMDB0000755	myo-inositol	HMDB0000211	GCST90200371	GCST90200401	6:111301079-111801079	0.1666689167785893	0.1807653954865027	0.3565192780346653
MR-link 2	3-(4-hydroxyphenyl)lactate	HMDB0000755	myo-inositol	HMDB0000211	GCST90200371	GCST90200401	17:79941425-80441425	0.3623089690298306	0.1082796610679313	0.0008197213414149
MR-link 2	cystathionine	HMDB0000099	glycerophosphorylcholine (gpc)	HMDB0000086	GCST90200383	GCST90199629	1:70631670-71131670	-0.265568389821224	0.1462097995283156	0.0693164687478217
MR-link 2	cystathionine	HMDB0000099	glycerophosphorylcholine (gpc)	HMDB0000086	GCST90200383	GCST90199629	19:33152807-33652807	-0.2058364168684216	0.1815295768704952	0.2568364285981928
MR-link 2	flavin adenine dinucleotide (fad)	HMDB0001248	creatinine	HMDB0000562	GCST90200376	GCST90200366	2:69949756-70738470	-0.0295005282684433	0.0504552342512461	0.5587580805875234
MR-link 2	s-1-pyrroline-5-carboxylate	HMDB0001301	glycine	HMDB0000123	GCST90200381	met-d-Gly	1:18949448-19449448	-0.0071729439139946	0.0392481634170662	0.8549873435642921
MR-link 2	s-1-pyrroline-5-carboxylate	HMDB0001301	glycine	HMDB0000123	GCST90200381	met-d-Gly	8:144432748-145014955	-0.0055272508508314	0.0143545965246847	0.7001996767632688
MR-link 2	3-(4-hydroxyphenyl)lactate	HMDB0000755	2-hydroxyphenylacetate	HMDB0000669	GCST90200371	GCST90200369	6:111301079-111801079	0.1876445456002144	0.237248598472179	0.4289909617501856
MR-link 2	3-(4-hydroxyphenyl)lactate	HMDB0000755	2-hydroxyphenylacetate	HMDB0000669	GCST90200371	GCST90200369	17:79941425-80441425	0.0495765668489758	0.1118771155875651	0.6576687291396939
MR-link 2	histidine	HMDB0000177	glucose	HMDB0000122	GCST90200377	met-d-Glucose	2:211293055-211793055	-0.0452487701294572	0.059107138129136	0.4439511486698093
MR-link 2	histidine	HMDB0000177	glucose	HMDB0000122	GCST90200377	met-d-Glucose	12:96129884-96629884	-0.011509329456242	0.0497065133811505	0.8168908860760986
MR-link 2	sphinganine	HMDB0000269	phenylalanine	HMDB0000159	GCST90200374	GCST90200396	3:56598999-57098999	0.1298441198366391	0.1640757758369009	0.428729984397143
MR-link 2	cortisol	HMDB0000063	theobromine	HMDB0002825	GCST90200378	M18392	14:94554700-95054700	-0.0679145164356542	0.202763689604891	0.7376671991009054
MR-link 2	cystathionine	HMDB0000099	3,7-dimethylurate	HMDB0001982	GCST90200383	GCST90199755	1:70631670-71131670	-0.2032477307869619	0.1784447504484342	0.254705117528302
MR-link 2	cystathionine	HMDB0000099	3,7-dimethylurate	HMDB0001982	GCST90200383	GCST90199755	19:33152807-33652807	0.0012441073457317	0.2094939969076526	0.9952616866205471
MR-link 2	arginine	HMDB0000517	citrate	HMDB0000094	GCST90200372	met-d-Citrate	6:131644358-132148208	-0.0105495822565256	0.0342973724550975	0.7583931441001012
MR-link 2	arginine	HMDB0000517	citrate	HMDB0000094	GCST90200372	met-d-Citrate	10:99896895-100396895	0.0174725544574331	0.0346959644965814	0.6145492437353066
MR-link 2	sphinganine	HMDB0000269	pyruvate	HMDB0000243	GCST90200374	met-d-Pyruvate	3:56598999-57098999	0.2875242370060281	0.0636508275345141	6.265937350731503e-06
MR-link 2	sphinganine	HMDB0000269	glutamine	HMDB0000641	GCST90200374	met-d-Gln	3:56598999-57098999	-0.0359540089064202	0.0438806122086033	0.4125811730882414
MR-link 2	s-1-pyrroline-5-carboxylate	HMDB0001301	spermidine	HMDB0001257	GCST90200381	bioa_033	1:18949448-19449448	0.1173696111447882	0.0936764902029128	0.2102330234296046
MR-link 2	s-1-pyrroline-5-carboxylate	HMDB0001301	spermidine	HMDB0001257	GCST90200381	bioa_033	8:144432748-145014955	-0.0048711266563399	0.0289283903251386	0.8662798734997181
MR-link 2	3-(4-hydroxyphenyl)lactate	HMDB0000755	glycerophosphorylcholine (gpc)	HMDB0000086	GCST90200371	GCST90199629	6:111301079-111801079	-0.0420638239354876	0.2672703451713369	0.8749429657028212
MR-link 2	3-(4-hydroxyphenyl)lactate	HMDB0000755	glycerophosphorylcholine (gpc)	HMDB0000086	GCST90200371	GCST90199629	17:79941425-80441425	0.0085905840080328	0.1095915999608975	0.9375200163362593
MR-link 2	flavin adenine dinucleotide (fad)	HMDB0001248	3-methyl-2-oxobutyrate	HMDB0000019	GCST90200376	GCST90199677	2:69949756-70738470	0.0778917254576951	0.0434858255629747	0.073261520851465
MR-link 2	histidine	HMDB0000177	glutamine	HMDB0000641	GCST90200377	met-d-Gln	2:211293055-211793055	0.0021306342711049	0.1313620635831188	0.9870592345417726
MR-link 2	histidine	HMDB0000177	glutamine	HMDB0000641	GCST90200377	met-d-Gln	12:96129884-96629884	-0.0158463247920351	0.0441219085933087	0.7194838736382019
MR-link 2	cortisol	HMDB0000063	taurochenodeoxycholate	HMDB0000951	GCST90200378	M18494	14:94554700-95054700	-0.2876353568237552	0.3731021407665327	0.4407488633770843
MR-link 2	cortisol	HMDB0000063	spermidine	HMDB0001257	GCST90200378	GCST90200423	14:94554700-95054700	0.134998503316954	0.241091870844427	0.5755160601227289
MR-link 2	cortisol	HMDB0000063	arginine	HMDB0000517	GCST90200378	M01638	14:94554700-95054700	0.0083877115464447	0.231461642382569	0.9710925705843696
MR-link 2	arginine	HMDB0000517	aspartate	HMDB0000191	GCST90200372	GCST90200370	6:131644358-132148208	-0.1324224258623909	0.1899362187612804	0.4856812821281729
MR-link 2	arginine	HMDB0000517	aspartate	HMDB0000191	GCST90200372	GCST90200370	10:99896895-100396895	0.1237474984029088	0.1539649063608439	0.4215481061815312
MR-link 2	3-(4-hydroxyphenyl)lactate	HMDB0000755	serotonin (5ht)	HMDB0000259	GCST90200371	M02342	6:111301079-111801079	-0.0610331591027633	0.1915245614004339	0.7499766586428811
MR-link 2	3-(4-hydroxyphenyl)lactate	HMDB0000755	serotonin (5ht)	HMDB0000259	GCST90200371	M02342	17:79941425-80441425	-0.0994653108278227	0.1230143579415177	0.4187644377956857
MR-link 2	3-(4-hydroxyphenyl)lactate	HMDB0000755	inosine	HMDB0000195	GCST90200371	M01123	6:111301079-111801079	0.0817247912798883	0.2964285663145807	0.7827799582860173
MR-link 2	3-(4-hydroxyphenyl)lactate	HMDB0000755	inosine	HMDB0000195	GCST90200371	M01123	17:79941425-80441425	-0.2892884663057624	0.1950827805855889	0.1381006940800355
MR-link 2	3-(4-hydroxyphenyl)lactate	HMDB0000755	glycine	HMDB0000123	GCST90200371	bioa_008	6:111301079-111801079	-0.0332122818314301	0.0522537852136367	0.5250399648938524
MR-link 2	3-(4-hydroxyphenyl)lactate	HMDB0000755	glycine	HMDB0000123	GCST90200371	bioa_008	17:79941425-80441425	0.0028417756728316	0.0343941317562043	0.9341506344804916
MR-link 2	sphinganine	HMDB0000269	dimethylglycine	HMDB0000092	GCST90200374	GCST90200424	3:56598999-57098999	-0.1862315040389621	0.1828576975258538	0.3084639379150367
MR-link 2	3-(4-hydroxyphenyl)lactate	HMDB0000755	isoleucine	HMDB0000172	GCST90200371	M01125	6:111301079-111801079	-0.1333843832229295	0.1733043070439067	0.4415050605766846
MR-link 2	3-(4-hydroxyphenyl)lactate	HMDB0000755	isoleucine	HMDB0000172	GCST90200371	M01125	17:79941425-80441425	-0.118671962581812	0.1267662659512748	0.3491970885912305
MR-link 2	3-(4-hydroxyphenyl)lactate	HMDB0000755	taurochenodeoxycholate	HMDB0000951	GCST90200371	M18494	6:111301079-111801079	0.3341955097054081	0.2320738459353817	0.1498562183910624
MR-link 2	3-(4-hydroxyphenyl)lactate	HMDB0000755	taurochenodeoxycholate	HMDB0000951	GCST90200371	M18494	17:79941425-80441425	0.01023406985722	0.1821693059407796	0.9551992959389664
MR-link 2	cystathionine	HMDB0000099	choline phosphate	HMDB0001565	GCST90200383	GCST90200363	1:70631670-71131670	-0.3894050596123021	0.1517459239676762	0.0102829938036195
MR-link 2	cystathionine	HMDB0000099	choline phosphate	HMDB0001565	GCST90200383	GCST90200363	19:33152807-33652807	-0.1471864440285685	0.1682090917945233	0.3815626207985395
MR-link 2	3-(4-hydroxyphenyl)lactate	HMDB0000755	hippurate	HMDB0000714	GCST90200371	M15753	6:111301079-111801079	-0.2395604419209367	0.186340593828752	0.1985808706823147
MR-link 2	3-(4-hydroxyphenyl)lactate	HMDB0000755	hippurate	HMDB0000714	GCST90200371	M15753	17:79941425-80441425	0.0738542818230301	0.1050680169126056	0.4821063694388621
MR-link 2	3-(4-hydroxyphenyl)lactate	HMDB0000755	inositol 1-phosphate (i1p)	HMDB0000213	GCST90200371	M01481	6:111301079-111801079	0.404305962712489	0.3650901491071672	0.2681149516694745
MR-link 2	3-(4-hydroxyphenyl)lactate	HMDB0000755	inositol 1-phosphate (i1p)	HMDB0000213	GCST90200371	M01481	17:79941425-80441425	-0.0866175065807036	0.2169198492902066	0.6896673756266829
MR-link 2	3-(4-hydroxyphenyl)lactate	HMDB0000755	asparagine	HMDB0000168	GCST90200371	M34283	6:111301079-111801079	-0.1114963164710785	0.328577694128402	0.7343610362181645
MR-link 2	3-(4-hydroxyphenyl)lactate	HMDB0000755	asparagine	HMDB0000168	GCST90200371	M34283	17:79941425-80441425	-0.1149470944714917	0.102405647600778	0.2616633731731855
MR-link 2	flavin adenine dinucleotide (fad)	HMDB0001248	kynurenine	HMDB0000684	GCST90200376	GCST90199636	2:69949756-70738470	-0.0441079164554945	0.0421528502152936	0.2953854362652007
MR-link 2	hypotaurine	HMDB0000965	n-stearoyl-sphingosine (d18:1/18:0)*	HMDB0004950	GCST90200379	GCST90200341	4:138793652-139293652	-0.1556579117375177	0.1518078463495919	0.3051926760672465
MR-link 2	hypotaurine	HMDB0000965	n-stearoyl-sphingosine (d18:1/18:0)*	HMDB0004950	GCST90200379	GCST90200341	5:114821656-115321656	-0.1824386478935017	0.1480517338240091	0.2178509214138351
MR-link 2	hypotaurine	HMDB0000965	n-stearoyl-sphingosine (d18:1/18:0)*	HMDB0004950	GCST90200379	GCST90200341	19:47031255-47531255	0.212577854486827	0.194965370044073	0.2755649531154084
MR-link 2	s-1-pyrroline-5-carboxylate	HMDB0001301	histidine	HMDB0000177	GCST90200381	met-d-His	1:18949448-19449448	0.0609687458216551	0.0415449727616081	0.1422302860523425
MR-link 2	s-1-pyrroline-5-carboxylate	HMDB0001301	histidine	HMDB0000177	GCST90200381	met-d-His	8:144432748-145014955	-0.0018270593302597	0.0110389499421492	0.8685423852149443
MR-link 2	sphinganine	HMDB0000269	acetone	HMDB0001659	GCST90200374	met-d-Acetone	3:56598999-57098999	-0.0376398068058592	0.0482058284267023	0.4349116413710799
MR-link 2	histidine	HMDB0000177	tyrosine	HMDB0000158	GCST90200377	met-d-Tyr	2:211293055-211793055	0.2937614497734087	0.0935979818460842	0.0016978903693107
MR-link 2	histidine	HMDB0000177	tyrosine	HMDB0000158	GCST90200377	met-d-Tyr	12:96129884-96629884	-0.0528028992436592	0.0509555125831011	0.3000832437096044
MR-link 2	sphinganine	HMDB0000269	alanine	HMDB0000161	GCST90200374	met-d-Ala	3:56598999-57098999	0.041397966071975	0.0424015406521664	0.3289001413972406
MR-link 2	cystathionine	HMDB0000099	1-stearoyl-2-oleoyl-gps (18:0/18:1)	HMDB0010163	GCST90200383	GCST90199652	1:70631670-71131670	-0.3223307098899301	0.1465800147237907	0.0278773122935048
MR-link 2	cystathionine	HMDB0000099	1-stearoyl-2-oleoyl-gps (18:0/18:1)	HMDB0010163	GCST90200383	GCST90199652	19:33152807-33652807	-0.0777185343136767	0.181050061670429	0.6677300647512674
MR-link 2	flavin adenine dinucleotide (fad)	HMDB0001248	glycerophosphorylcholine (gpc)	HMDB0000086	GCST90200376	GCST90199629	2:69949756-70738470	-0.0334034198270254	0.0419283941678598	0.4256381941051204
MR-link 2	3-(4-hydroxyphenyl)lactate	HMDB0000755	citrate	HMDB0000094	GCST90200371	M01564	6:111301079-111801079	0.1251779098860046	0.2983278531509929	0.6747788083585525
MR-link 2	3-(4-hydroxyphenyl)lactate	HMDB0000755	citrate	HMDB0000094	GCST90200371	M01564	17:79941425-80441425	0.0254299180763413	0.1064302991899474	0.8111560251471401
MR-link 2	3-(4-hydroxyphenyl)lactate	HMDB0000755	threonine	HMDB0000167	GCST90200371	M01284	6:111301079-111801079	-0.0440982324576519	0.2081064618458301	0.8321832766427671
MR-link 2	3-(4-hydroxyphenyl)lactate	HMDB0000755	threonine	HMDB0000167	GCST90200371	M01284	17:79941425-80441425	0.2000035723973631	0.2676679655581029	0.4549381799750012
MR-link 2	s-1-pyrroline-5-carboxylate	HMDB0001301	theobromine	HMDB0002825	GCST90200381	GCST90199644	1:18949448-19449448	-0.1712850292018351	0.1505809286426209	0.2553314808290491
MR-link 2	s-1-pyrroline-5-carboxylate	HMDB0001301	theobromine	HMDB0002825	GCST90200381	GCST90199644	8:144432748-145014955	0.0518697356128481	0.0424237135888584	0.2214585153652598
MR-link 2	cortisol	HMDB0000063	valine	HMDB0000883	GCST90200378	GCST90200442	14:94554700-95054700	-0.3391442722962335	0.1671520508496239	0.0424627015264908
MR-link 2	cortisol	HMDB0000063	3-methyl-2-oxovalerate	HMDB0000491	GCST90200378	GCST90199631	14:94554700-95054700	-0.1705178350449401	0.1887080528379943	0.3662040599603099
MR-link 2	cortisol	HMDB0000063	sarcosine	HMDB0000271	GCST90200378	GCST90200291	14:94554700-95054700	0.0454336897723804	0.1971530005815777	0.8177429760056251
MR-link 2	cortisol	HMDB0000063	glycerophosphorylcholine (gpc)	HMDB0000086	GCST90200378	GCST90199629	14:94554700-95054700	-0.1959046541469568	0.1727511137247702	0.2567826716202607
MR-link 2	cortisol	HMDB0000063	4-hydroxyphenylpyruvate	HMDB0000707	GCST90200378	GCST90200300	14:94554700-95054700	0.0648815957676176	0.1966723147549738	0.7414778320788924
MR-link 2	s-1-pyrroline-5-carboxylate	HMDB0001301	pantothenate	HMDB0000210	GCST90200381	M01508	8:144432748-145014955	0.1116548383389796	0.0465509327893733	0.0164600339991118
MR-link 2	cortisol	HMDB0000063	choline	HMDB0000097	GCST90200378	GCST90200327	14:94554700-95054700	-0.0242050723481182	0.1800386129650054	0.8930516614540699
MR-link 2	cortisol	HMDB0000063	n6,n6,n6-trimethyllysine	HMDB0001325	GCST90200378	GCST90200344	14:94554700-95054700	-0.2242270307277106	0.1744991303991601	0.1988009990272086
MR-link 2	cortisol	HMDB0000063	kynurenate	HMDB0000715	GCST90200378	GCST90200454	14:94554700-95054700	0.1397613238663299	0.2029066118136732	0.4909514631210306
MR-link 2	cortisol	HMDB0000063	glycerophosphoethanolamine	HMDB0000114	GCST90200378	GCST90199808	14:94554700-95054700	-0.1921855849964999	0.1940093291920421	0.3218810799642023
MR-link 2	cortisol	HMDB0000063	docosapentaenoate (n6 dpa; 22:5n6)	HMDB0001976	GCST90200378	GCST90199796	14:94554700-95054700	-0.2747515723941504	0.1950361172738587	0.1589175338477077
MR-link 2	cortisol	HMDB0000063	glycerol	HMDB0000131	GCST90200378	GCST90200325	14:94554700-95054700	-0.0719545619274247	0.1811272139889861	0.6911758838500451
MR-link 2	hypotaurine	HMDB0000965	taurocholate	HMDB0000036	GCST90200379	M18497	4:138793652-139293652	0.029176866841945	0.3351603272077831	0.9306290167521404
MR-link 2	cortisol	HMDB0000063	mannose	HMDB0000169	GCST90200378	GCST90200435	14:94554700-95054700	0.1958594034009561	0.1795746430269072	0.2754114301328469
MR-link 2	cortisol	HMDB0000063	alanine	HMDB0000161	GCST90200378	GCST90200431	14:94554700-95054700	-0.1715744204129531	0.1986954640941229	0.3878601655978414
MR-link 2	phosphate	HMDB0001429	adenosine	HMDB0000050	GCST90200393	M00555	1:21570042-22070042	-0.0661923184434662	0.170133449398518	0.697230898711754
MR-link 2	phosphate	HMDB0001429	isoleucine	HMDB0000172	GCST90200393	M01125	1:21570042-22070042	0.3281424648722763	0.1436082181960713	0.0223137724783405
MR-link 2	phosphate	HMDB0001429	arginine	HMDB0000517	GCST90200393	M01638	1:21570042-22070042	0.0566311915158552	0.151592448185151	0.7087203270014703
MR-link 2	phosphate	HMDB0001429	pantothenate	HMDB0000210	GCST90200393	M01508	1:21570042-22070042	-0.1551664365405159	0.2009286862893962	0.4399685580442887
MR-link 2	phosphate	HMDB0001429	5-oxoproline	HMDB0000267	GCST90200393	M01494	1:21570042-22070042	0.1886802471982318	0.1496261927526095	0.2073049508301676
MR-link 2	phosphate	HMDB0001429	cortisol	HMDB0000063	GCST90200393	M01712	1:21570042-22070042	0.2122486232471057	0.1501866393196954	0.1575874058194486
MR-link 2	phosphate	HMDB0001429	lactate	HMDB0000190	GCST90200393	M00527	1:21570042-22070042	-0.009444107899503	0.1461153417220331	0.9484649287589786
MR-link 2	phosphate	HMDB0001429	glutamate	HMDB0000148	GCST90200393	M32322	1:21570042-22070042	0.3403695243819537	0.1709010225398346	0.0464130050849474
MR-link 2	orotate	HMDB0000226	creatinine	HMDB0000562	GCST90200392	met-d-Creatinine	3:123305909-124961335	0.010005754906948	0.0102144043625158	0.3272969292449222
MR-link 2	orotate	HMDB0000226	creatinine	HMDB0000562	GCST90200392	met-d-Creatinine	7:32831514-33590783	0.0040259554113302	0.0175188309208576	0.8182415040433932
MR-link 2	orotate	HMDB0000226	sarcosine	HMDB0000271	GCST90200392	bioa_031	3:123305909-124961335	-0.0170283324356606	0.019829971210899	0.390496695561519
MR-link 2	orotate	HMDB0000226	sarcosine	HMDB0000271	GCST90200392	bioa_031	7:32831514-33590783	0.0300677452420378	0.0378408991764071	0.4268559558570275
MR-link 2	phosphate	HMDB0001429	n6,n6,n6-trimethyllysine	HMDB0001325	GCST90200393	GCST90200344	1:21570042-22070042	0.0163486745816485	0.1410810310489939	0.90774649663134
MR-link 2	phosphate	HMDB0001429	5,6-dihydrothymine	HMDB0000079	GCST90200393	GCST90200339	1:21570042-22070042	-0.0043187467410837	0.1427285852811153	0.9758609280087928
MR-link 2	phosphate	HMDB0001429	urate	HMDB0000289	GCST90200393	GCST90200307	1:21570042-22070042	-0.1268819151300318	0.1578496556305945	0.4215038467913783
MR-link 2	phosphate	HMDB0001429	histidine	HMDB0000177	GCST90200393	GCST90200377	1:21570042-22070042	0.1003816900576852	0.1327216408908687	0.4494498689003583
MR-link 2	phosphate	HMDB0001429	phosphoethanolamine	HMDB0000224	GCST90200393	GCST90200281	1:21570042-22070042	1.165932142328708	0.1945344495606791	2.0543765085040936e-09
MR-link 2	phosphate	HMDB0001429	s-1-pyrroline-5-carboxylate	HMDB0001301	GCST90200393	GCST90200381	1:21570042-22070042	0.3482701855659598	0.1416949500668186	0.0139757114069093
MR-link 2	orotate	HMDB0000226	alpha-aminoadipic acid	HMDB0000510	GCST90200392	bioa_025	3:123305909-124961335	-0.0168027327572947	0.0275896067592553	0.5425085288461098
MR-link 2	orotate	HMDB0000226	alpha-aminoadipic acid	HMDB0000510	GCST90200392	bioa_025	7:32831514-33590783	0.0655716275857055	0.0367762248425419	0.0745879911333934
MR-link 2	phosphate	HMDB0001429	beta-citrylglutamate	HMDB0241915	GCST90200393	GCST90199911	1:21570042-22070042	0.0616181638644636	0.1384234129019749	0.6562166737509398
MR-link 2	phosphate	HMDB0001429	3-aminoisobutyrate	HMDB0002166	GCST90200393	GCST90200310	1:21570042-22070042	0.1256839729406222	0.1360548289458552	0.3556037674330283
MR-link 2	phosphate	HMDB0001429	2-hydroxyglutarate	HMDB0059655	GCST90200393	GCST90199865	1:21570042-22070042	-0.0294489017563652	0.140187411187895	0.8336145300196705
MR-link 2	phosphate	HMDB0001429	alpha-aminoadipic acid	HMDB0000510	GCST90200393	bioa_025	1:21570042-22070042	0.0951058538929119	0.1206072042318956	0.430370007997602
MR-link 2	phosphate	HMDB0001429	methionine	HMDB0000696	GCST90200393	bioa_013	1:21570042-22070042	-0.0079074958108101	0.0709656882279909	0.9112777273560436
MR-link 2	orotate	HMDB0000226	valine	HMDB0000883	GCST90200392	bioa_022	3:123305909-124961335	0.0101712749144087	0.0112399499450144	0.3655068557571023
MR-link 2	orotate	HMDB0000226	valine	HMDB0000883	GCST90200392	bioa_022	7:32831514-33590783	0.0225802503919412	0.015670238718241	0.1495948439986265
MR-link 2	phosphate	HMDB0001429	n-formylanthranilic acid	HMDB0004089	GCST90200393	GCST90199960	1:21570042-22070042	0.3679062118565303	0.1432274431961762	0.0102085150488691
MR-link 2	phosphate	HMDB0001429	serine	HMDB0000187	GCST90200393	bioa_018	1:21570042-22070042	-0.0836991911913035	0.0705948720835425	0.2357696079271755
MR-link 2	phosphate	HMDB0001429	pantothenate	HMDB0000210	GCST90200393	GCST90200279	1:21570042-22070042	-0.0077267712107517	0.1459762421286657	0.9577863238130252
MR-link 2	phosphate	HMDB0001429	dehydroepiandrosterone sulfate (dhea-s)	HMDB0001032	GCST90200393	GCST90199673	1:21570042-22070042	0.1725543470127642	0.1623174755084553	0.2877515815967524
MR-link 2	phosphate	HMDB0001429	citrate	HMDB0000094	GCST90200393	GCST90200304	1:21570042-22070042	-0.1442397531808188	0.1414986976518835	0.3080265858514293
MR-link 2	phosphate	HMDB0001429	4-methyl-2-oxopentanoate	HMDB0000695	GCST90200393	GCST90199655	1:21570042-22070042	0.2867341709265538	0.1444324590272502	0.0471169475198242
MR-link 2	phosphate	HMDB0001429	alanine	HMDB0000161	GCST90200393	met-d-Ala	1:21570042-22070042	-0.0628263021515903	0.0347405040917751	0.0705372193205807
MR-link 2	phosphate	HMDB0001429	arachidonate (20:4n6)	HMDB0001043	GCST90200393	GCST90200358	1:21570042-22070042	0.0326001136223356	0.1755988582196096	0.8527184118695537
MR-link 2	phosphate	HMDB0001429	sphingosine 1-phosphate	HMDB0000277	GCST90200393	GCST90199657	1:21570042-22070042	0.0101021234154869	0.161695386713517	0.9501835648332096
MR-link 2	orotate	HMDB0000226	lactate	HMDB0000190	GCST90200392	met-d-Lactate	3:123305909-124961335	-0.0060027761079261	0.0095037484684034	0.5276339422233702
MR-link 2	orotate	HMDB0000226	lactate	HMDB0000190	GCST90200392	met-d-Lactate	7:32831514-33590783	0.0183434135129526	0.0128524180141835	0.1535123331025977
MR-link 2	phosphate	HMDB0001429	leucine	HMDB0000687	GCST90200393	bioa_011	1:21570042-22070042	0.0991989023301522	0.0424234648735624	0.0193715512145332
MR-link 2	phenylalanine	HMDB0000159	hippurate	HMDB0000714	GCST90200396	GCST90199624	12:103005621-103594137	0.0025268455250448	0.1054028268615048	0.9808739671249752
MR-link 2	phosphate	HMDB0001429	phenylalanine	HMDB0000159	GCST90200393	met-d-Phe	1:21570042-22070042	-0.1209539504230677	0.0336610054994847	0.0003265215272667
MR-link 2	phosphate	HMDB0001429	n-acetylaspartate (naa)	HMDB0000812	GCST90200393	GCST90199665	1:21570042-22070042	-0.0376366082573072	0.1358935939077792	0.7818135412356719
MR-link 2	phenylalanine	HMDB0000159	inosine 5'-monophosphate (imp)	HMDB0000175	GCST90200396	GCST90200395	12:103005621-103594137	0.1271301943476058	0.1584881564564862	0.4224701377642978
MR-link 2	phenylalanine	HMDB0000159	3-hydroxybutyrate (bhba)	HMDB0000011	GCST90200396	GCST90200367	12:103005621-103594137	-0.0164904891199337	0.1271342509276483	0.896796459085627
MR-link 2	phenylalanine	HMDB0000159	creatinine	HMDB0000562	GCST90200396	GCST90200366	12:103005621-103594137	0.157837721899652	0.0973785571152202	0.1050460946761493
MR-link 2	phenylalanine	HMDB0000159	cytidine	HMDB0000089	GCST90200396	GCST90200429	12:103005621-103594137	-0.026794424257607	0.1082543837367989	0.8045108246201329
MR-link 2	phosphate	HMDB0001429	serine	HMDB0000187	GCST90200393	GCST90200415	1:21570042-22070042	0.2263143028847613	0.1385820487429464	0.1024540984166388
MR-link 2	phenylalanine	HMDB0000159	hypotaurine	HMDB0000965	GCST90200396	GCST90200379	12:103005621-103594137	0.0755469662613162	0.0948686709408434	0.4258390429970344
MR-link 2	phenylalanine	HMDB0000159	3-(4-hydroxyphenyl)lactate	HMDB0000755	GCST90200396	GCST90200371	12:103005621-103594137	0.1668343913633679	0.0932730168426507	0.0736684188506703
MR-link 2	phenylalanine	HMDB0000159	cysteine	HMDB0000574	GCST90200396	GCST90200439	12:103005621-103594137	0.2208407212875063	0.0954867758068667	0.0207342678951172
MR-link 2	phosphate	HMDB0001429	valine	HMDB0000883	GCST90200393	met-d-Val	1:21570042-22070042	0.0044946434200392	0.0424132290388499	0.9156040307126602
MR-link 2	orotate	HMDB0000226	isoleucine	HMDB0000172	GCST90200392	met-d-Ile	3:123305909-124961335	0.0109542696476216	0.0080145872168975	0.1716906692393371
MR-link 2	orotate	HMDB0000226	isoleucine	HMDB0000172	GCST90200392	met-d-Ile	7:32831514-33590783	-0.0259759670719763	0.0146452663640292	0.076116649899625
MR-link 2	retinol (vitamin a)	HMDB0000305	2-hydroxyglutarate	HMDB0059655	GCST90200405	M37253	18:28939457-29439457	-0.0581572053778217	0.2637280823152832	0.8254665267170866
MR-link 2	retinol (vitamin a)	HMDB0000305	bilirubin (z,z)	HMDB0000054	GCST90200405	M27716	18:28939457-29439457	-0.3569023133674255	0.2024251401469752	0.077878169971195
MR-link 2	ornithine	HMDB0000214	acetoacetate	HMDB0000060	GCST90200404	met-d-Acetoacetate	6:131644358-132144358	-0.0228395555312247	0.0392179744420217	0.5603143289674533
MR-link 2	ornithine	HMDB0000214	acetoacetate	HMDB0000060	GCST90200404	met-d-Acetoacetate	6:161178041-161678041	-1.6671004837266117	4.049819105798541	0.6805973447806803
MR-link 2	retinol (vitamin a)	HMDB0000305	arachidonate (20:4n6)	HMDB0001043	GCST90200405	M01110	18:28939457-29439457	-0.0274685615629404	0.1852140970408395	0.8821004295847023
MR-link 2	retinol (vitamin a)	HMDB0000305	eicosapentaenoate (epa; 20:5n3)	HMDB0001999	GCST90200405	M18467	18:28939457-29439457	0.1605826921220917	0.1744442058943162	0.3572911706015456
MR-link 2	retinol (vitamin a)	HMDB0000305	alanine	HMDB0000161	GCST90200405	M32339	18:28939457-29439457	0.2946329959384491	0.2323363803748464	0.2047511272384131
MR-link 2	retinol (vitamin a)	HMDB0000305	n-acetylornithine	HMDB0003357	GCST90200405	M15630	18:28939457-29439457	0.1496102452306674	0.2008683822985633	0.4563821778398561
MR-link 2	retinol (vitamin a)	HMDB0000305	acetylphosphate	HMDB0001494	GCST90200405	M15488	18:28939457-29439457	-0.0012524579773107	0.2435281073227367	0.995896520985576
MR-link 2	retinol (vitamin a)	HMDB0000305	3-methyl-2-oxobutyrate	HMDB0000019	GCST90200405	GCST90199677	18:28939457-29439457	-0.0749831012856491	0.2783963757057449	0.7876685470111346
MR-link 2	retinol (vitamin a)	HMDB0000305	3-methyl-2-oxobutyrate	HMDB0000019	GCST90200405	GCST90199677	20:38915692-39415692	-0.0092127675453657	0.2458317582141154	0.9701055519042407
MR-link 2	ornithine	HMDB0000214	taurine	HMDB0000251	GCST90200404	bioa_034	6:131644358-132144358	-0.0278815449641794	0.099590767054804	0.779507316728032
MR-link 2	retinol (vitamin a)	HMDB0000305	adenosine 5'-monophosphate (amp)	HMDB0000045	GCST90200405	GCST90200356	18:28939457-29439457	-0.0328631807242981	0.2139351539033431	0.8779150337893257
MR-link 2	retinol (vitamin a)	HMDB0000305	adenosine 5'-monophosphate (amp)	HMDB0000045	GCST90200405	GCST90200356	20:38915692-39415692	0.2154166134203632	0.2079734743982848	0.3003006435460174
MR-link 2	retinol (vitamin a)	HMDB0000305	2-hydroxyglutarate	HMDB0059655	GCST90200405	GCST90199865	18:28939457-29439457	0.2232928620349931	0.2846282579381817	0.4327426735051272
MR-link 2	retinol (vitamin a)	HMDB0000305	2-hydroxyglutarate	HMDB0059655	GCST90200405	GCST90199865	20:38915692-39415692	0.1056710577414452	0.2177348597378595	0.6274494500295573
MR-link 2	retinol (vitamin a)	HMDB0000305	ornithine	HMDB0000214	GCST90200405	bioa_014	18:28939457-29439457	-0.0066568869872589	0.0905870209072973	0.9414193037930864
MR-link 2	retinol (vitamin a)	HMDB0000305	glucose	HMDB0000122	GCST90200405	M20489	18:28939457-29439457	0.1514465612632946	0.1866603972738879	0.4171657868658955
MR-link 2	retinol (vitamin a)	HMDB0000305	arachidonate (20:4n6)	HMDB0001043	GCST90200405	GCST90200358	18:28939457-29439457	0.0659513262600012	0.2806161982584232	0.8141907005626393
MR-link 2	retinol (vitamin a)	HMDB0000305	arachidonate (20:4n6)	HMDB0001043	GCST90200405	GCST90200358	20:38915692-39415692	0.2855306635851314	0.2435355728408462	0.2410207502406395
MR-link 2	1-methylnicotinamide	HMDB0000699	pyruvate	HMDB0000243	GCST90200406	GCST90200430	6:160317928-160817928	-0.2935306307002334	0.1423489088108379	0.0392029336015993
MR-link 2	kynurenine	HMDB0000684	methionine	HMDB0000696	GCST90199636	M01302	8:39554593-40054593	-0.1259598414516611	0.1958575230037287	0.5201463994107045
MR-link 2	kynurenine	HMDB0000684	methionine	HMDB0000696	GCST90199636	M01302	12:111809557-113090766	-0.058915679076059	0.1686048596763736	0.7267661449586822
MR-link 2	kynurenine	HMDB0000684	methionine	HMDB0000696	GCST90199636	M01302	16:87568373-88128072	0.0002589456125237	0.0855279163059056	0.997584316330858
MR-link 2	glycerophosphorylcholine (gpc)	HMDB0000086	oleate (18:1n9)	HMDB0000207	GCST90199629	M01359	1:40156715-40656715	-0.2274748559726567	0.1627881423766661	0.1623030937061232
MR-link 2	glycerophosphorylcholine (gpc)	HMDB0000086	phosphate	HMDB0001429	GCST90199629	M11438	1:40156715-40656715	0.1275025804943594	0.1717432060944266	0.4578435231902636
MR-link 2	glycerophosphorylcholine (gpc)	HMDB0000086	phenylalanine	HMDB0000159	GCST90199629	M00064	1:40156715-40656715	-0.2112764347625451	0.1644618575599491	0.1989135349721063
MR-link 2	glycerophosphorylcholine (gpc)	HMDB0000086	hypoxanthine	HMDB0000157	GCST90199629	M03127	1:40156715-40656715	-0.0812214439884567	0.2487095982837532	0.7439920710281188
MR-link 2	glycerophosphorylcholine (gpc)	HMDB0000086	3-methyl-2-oxovalerate	HMDB0000491	GCST90199629	M15676	1:40156715-40656715	-0.2834297922506852	0.1737155605528908	0.1027692588181466
MR-link 2	kynurenine	HMDB0000684	3-hydroxybutyrate (bhba)	HMDB0000011	GCST90199636	GCST90200367	1:241463402-241963402	-0.6324785452271212	0.2209726359267409	0.0042064725928646
MR-link 2	kynurenine	HMDB0000684	3-hydroxybutyrate (bhba)	HMDB0000011	GCST90199636	GCST90200367	8:39554593-40054593	-0.4114312909582594	0.1719109974888571	0.0166984554943791
MR-link 2	kynurenine	HMDB0000684	3-hydroxybutyrate (bhba)	HMDB0000011	GCST90199636	GCST90200367	12:111809557-113090766	-0.0107523134472335	0.1849997917991485	0.9536525030626316
MR-link 2	kynurenine	HMDB0000684	3-hydroxybutyrate (bhba)	HMDB0000011	GCST90199636	GCST90200367	16:87568373-88128072	-0.1629735151862463	0.0722069939413249	0.0240060586486861
MR-link 2	kynurenine	HMDB0000684	ornithine	HMDB0000214	GCST90199636	GCST90200404	1:241463402-241963402	0.2220944464533373	0.2187653762534052	0.3100021428078984
MR-link 2	kynurenine	HMDB0000684	ornithine	HMDB0000214	GCST90199636	GCST90200404	8:39554593-40054593	-0.2289004433332419	0.1865986983642673	0.2199357303160698
MR-link 2	kynurenine	HMDB0000684	ornithine	HMDB0000214	GCST90199636	GCST90200404	12:111809557-113090766	0.101699460777217	0.1882851324080862	0.5891036757216734
MR-link 2	kynurenine	HMDB0000684	ornithine	HMDB0000214	GCST90199636	GCST90200404	16:87568373-88128072	0.1219755786372768	0.0740998763541251	0.0997438053615607
MR-link 2	n1-methyl-2-pyridone-5-carboxamide	HMDB0004193	3-(4-hydroxyphenyl)lactate	HMDB0000755	GCST90199778	GCST90200371	2:135485648-135985648	0.3572395957632344	0.1569697537375401	0.0228549959292979
MR-link 2	n1-methyl-2-pyridone-5-carboxamide	HMDB0004193	3-(4-hydroxyphenyl)lactate	HMDB0000755	GCST90199778	GCST90200371	7:10019022-10519022	-0.1992696141709608	0.2312016061672513	0.3887498094915674
MR-link 2	glycerol 3-phosphate	HMDB0000126	sulfate*	HMDB01448	GCST90199638	GCST90199896	1:20921386-22251981	0.0781307527511503	0.0475100181001741	0.1000706706670141
MR-link 2	glycerol 3-phosphate	HMDB0000126	sulfate*	HMDB01448	GCST90199638	GCST90199896	20:5231344-5731344	0.190021302924769	0.1278087561810585	0.1370774723940605
MR-link 2	theobromine	HMDB0002825	1-stearoyl-2-oleoyl-gps (18:0/18:1)	HMDB0010163	GCST90199644	GCST90199652	19:41121480-41621480	0.0514982523170676	0.1575054430787383	0.74369682998429
MR-link 2	theobromine	HMDB0002825	dehydroepiandrosterone sulfate (dhea-s)	HMDB0001032	GCST90199644	GCST90199673	19:41121480-41621480	0.0453946183691894	0.1477805509704264	0.7587095160455926
MR-link 2	kynurenine	HMDB0000684	acetate	HMDB0000042	GCST90199636	met-d-Acetate	1:241463402-241963402	-0.0114007199290567	0.0832343259999271	0.8910534226950367
MR-link 2	kynurenine	HMDB0000684	acetate	HMDB0000042	GCST90199636	met-d-Acetate	8:39554593-40054593	0.0067566057316035	0.0501614790940388	0.892851366696512
MR-link 2	kynurenine	HMDB0000684	acetate	HMDB0000042	GCST90199636	met-d-Acetate	12:111809557-113090766	-0.2284849969550872	0.0535428800993996	1.9782876110737816e-05
MR-link 2	kynurenine	HMDB0000684	acetate	HMDB0000042	GCST90199636	met-d-Acetate	16:87568373-88128072	-0.0406423736397018	0.0200917711001109	0.0430899778526753
MR-link 2	glycerol 3-phosphate	HMDB0000126	inosine	HMDB0000195	GCST90199638	GCST90200394	1:20921386-22251981	0.0196365632860425	0.0606639467505474	0.7461696176257229
MR-link 2	glycerol 3-phosphate	HMDB0000126	inosine	HMDB0000195	GCST90199638	GCST90200394	20:5231344-5731344	-0.2343919572079373	0.1761727788673832	0.1833646603482177
MR-link 2	kynurenine	HMDB0000684	glutamine	HMDB0000641	GCST90199636	M00053	8:39554593-40054593	-0.069152445880701	0.1847265545462002	0.7081436947935906
MR-link 2	kynurenine	HMDB0000684	glutamine	HMDB0000641	GCST90199636	M00053	12:111809557-113090766	-0.0188943439103027	0.1616544864029337	0.9069543258971452
MR-link 2	kynurenine	HMDB0000684	glutamine	HMDB0000641	GCST90199636	M00053	16:87568373-88128072	0.0502611418034822	0.0761090707076328	0.5090080335343983
MR-link 2	docosahexaenoate (dha; 22:6n3)	HMDB0002183	2-hydroxyglutarate	HMDB0059655	GCST90199651	GCST90199865	11:61376206-61876206	0.2103578927098655	0.1840352933409303	0.2530260647803694
MR-link 2	glycerophosphorylcholine (gpc)	HMDB0000086	threonine	HMDB0000167	GCST90199629	GCST90200432	1:40156715-40656715	0.0257654955762996	0.1779367181847171	0.884867633919823
MR-link 2	1-stearoyl-2-oleoyl-gps (18:0/18:1)	HMDB0010163	adenosine 5'-monophosphate (amp)	HMDB0000045	GCST90199652	GCST90200356	3:56598999-57098999	0.5997553526524262	0.1388639459424551	1.5672770774846765e-05
MR-link 2	1-stearoyl-2-oleoyl-gps (18:0/18:1)	HMDB0010163	thyroxine	HMDB0000248	GCST90199652	GCST90200293	3:56598999-57098999	0.1107642676578129	0.1973248140094244	0.574572836363129
MR-link 2	1-stearoyl-2-oleoyl-gps (18:0/18:1)	HMDB0010163	glucose	HMDB0000122	GCST90199652	GCST90200440	3:56598999-57098999	-0.2308332253500092	0.1467437504606841	0.115710446170306
MR-link 2	1-stearoyl-2-oleoyl-gps (18:0/18:1)	HMDB0010163	phenylalanine	HMDB0000159	GCST90199652	met-d-Phe	3:56598999-57098999	0.0082682643820717	0.0442569204409933	0.8517984610199916
MR-link 2	3-methyl-2-oxobutyrate	HMDB0000019	cortisone	HMDB0002802	GCST90199677	GCST90200360	4:88953670-89453670	0.0249910670903652	0.1120207839712607	0.8234630266961073
MR-link 2	3-methyl-2-oxobutyrate	HMDB0000019	alpha-ketoglutarate	HMDB0000208	GCST90199677	GCST90200455	4:88953670-89453670	0.1768545232227899	0.1164551261311297	0.1288507353534754
MR-link 2	3-methyl-2-oxobutyrate	HMDB0000019	creatinine	HMDB0000562	GCST90199677	GCST90200366	4:88953670-89453670	-0.207523394894514	0.123532383112705	0.0929746558750422
MR-link 2	7-methylxanthine	HMDB0001991	2-hydroxyphenylacetate	HMDB0000669	GCST90199754	GCST90200369	1:197801712-198301712	0.0022444097631869	0.4250379160365054	0.9957867956989296
MR-link 2	7-methylxanthine	HMDB0001991	2-hydroxyphenylacetate	HMDB0000669	GCST90199754	GCST90200369	15:74777880-75578595	-0.2242973244542747	0.2525837660012955	0.3745344897051018
MR-link 2	1-methylxanthine	HMDB0010738	cortisone	HMDB0002802	GCST90199763	M01769	8:18005709-18505709	0.0121598790221093	0.0560972984258379	0.8283922100272297
MR-link 2	1-methylxanthine	HMDB0010738	cortisone	HMDB0002802	GCST90199763	M01769	15:74275585-74775585	-0.0222201228904105	0.1717986224893398	0.8970900538917292
MR-link 2	1-methylxanthine	HMDB0010738	cortisone	HMDB0002802	GCST90199763	M01769	15:74777880-75599999	-0.1989093194038906	0.1340121304987146	0.137739018501203
MR-link 2	n1-methyl-2-pyridone-5-carboxamide	HMDB0004193	n-palmitoyl-sphingosine (d18:1/16:0)	HMDB0004949	GCST90199778	GCST90200336	2:135485648-135985648	-0.1454834074424972	0.159401487142242	0.3614080333661772
MR-link 2	n1-methyl-2-pyridone-5-carboxamide	HMDB0004193	n-palmitoyl-sphingosine (d18:1/16:0)	HMDB0004949	GCST90199778	GCST90200336	7:10019022-10519022	-0.6050940032563723	0.2647540528121684	0.0222838326976787
MR-link 2	n1-methyl-2-pyridone-5-carboxamide	HMDB0004193	s-1-pyrroline-5-carboxylate	HMDB0001301	GCST90199778	GCST90200381	2:135485648-135985648	0.0247750958073242	0.1753097844873427	0.8876157217486126
MR-link 2	n1-methyl-2-pyridone-5-carboxamide	HMDB0004193	s-1-pyrroline-5-carboxylate	HMDB0001301	GCST90199778	GCST90200381	7:10019022-10519022	0.189242619503402	0.223200802680076	0.3965169741588676
MR-link 2	1-methylxanthine	HMDB0010738	glycine	HMDB0000123	GCST90199763	met-d-Gly	8:18005709-18505709	0.0540140585570963	0.0193453329283664	0.0052367550141139
MR-link 2	1-methylxanthine	HMDB0010738	glycine	HMDB0000123	GCST90199763	met-d-Gly	15:74275585-74775585	-0.0094930730411434	0.0407478767011573	0.8157839351823943
MR-link 2	1-methylxanthine	HMDB0010738	glycine	HMDB0000123	GCST90199763	met-d-Gly	15:74777880-75599999	-0.0905676516473057	0.0465149801939279	0.05152704104188
MR-link 2	1-methylxanthine	HMDB0010738	glycine	HMDB0000123	GCST90199763	bioa_008	8:18005709-18505709	0.0303613295169485	0.017242150519155	0.0782589954029576
MR-link 2	1-methylxanthine	HMDB0010738	glycine	HMDB0000123	GCST90199763	bioa_008	15:74275585-74775585	0.0635901885903937	0.0562817562741399	0.2585375914608765
MR-link 2	1-methylxanthine	HMDB0010738	glycine	HMDB0000123	GCST90199763	bioa_008	15:74777880-75599999	-0.0081020776109776	0.047003247256737	0.8631445169018589
MR-link 2	3-methyl-2-oxobutyrate	HMDB0000019	citrate	HMDB0000094	GCST90199677	GCST90200304	4:88953670-89453670	0.3184090393124272	0.1110500308434188	0.0041404591338471
MR-link 2	beta-citrylglutamate	HMDB0241915	alpha-tocopherol	HMDB0001893	GCST90199911	M01561	3:183486882-183986882	0.0526654979230089	0.1214489790072228	0.6645477143330727
MR-link 2	beta-citrylglutamate	HMDB0241915	alpha-tocopherol	HMDB0001893	GCST90199911	M01561	11:88203934-92094388	0.0094074675076734	0.0318932634167768	0.7680189145849834
MR-link 2	n1-methyl-2-pyridone-5-carboxamide	HMDB0004193	3-aminoisobutyrate	HMDB0002166	GCST90199778	GCST90200310	2:135485648-135985648	-0.0538559894479238	0.1601716725661038	0.7366905209920667
MR-link 2	n1-methyl-2-pyridone-5-carboxamide	HMDB0004193	3-aminoisobutyrate	HMDB0002166	GCST90199778	GCST90200310	7:10019022-10519022	0.3507364880084218	0.231883877605853	0.1303934231319174
MR-link 2	n1-methyl-2-pyridone-5-carboxamide	HMDB0004193	n-stearoyl-sphingosine (d18:1/18:0)*	HMDB0004950	GCST90199778	GCST90200341	2:135485648-135985648	-0.1494421051330187	0.1682766201148627	0.3745009025000093
MR-link 2	n1-methyl-2-pyridone-5-carboxamide	HMDB0004193	n-stearoyl-sphingosine (d18:1/18:0)*	HMDB0004950	GCST90199778	GCST90200341	7:10019022-10519022	-0.3176106002030682	0.2513952212878784	0.2064484966552817
MR-link 2	n1-methyl-2-pyridone-5-carboxamide	HMDB0004193	alpha-tocopherol	HMDB0001893	GCST90199778	GCST90200302	2:135485648-135985648	0.1182590399117614	0.2185837000920653	0.5884910021762615
MR-link 2	n1-methyl-2-pyridone-5-carboxamide	HMDB0004193	alpha-tocopherol	HMDB0001893	GCST90199778	GCST90200302	7:10019022-10519022	0.7222002880728922	0.2854069932556528	0.0113925237785486
MR-link 2	7-methylxanthine	HMDB0001991	adenosine 5'-diphosphate (adp)	HMDB0001341	GCST90199754	GCST90200355	1:197801712-198301712	0.0813708577639703	0.5893973686309065	0.8901947991006356
MR-link 2	7-methylxanthine	HMDB0001991	adenosine 5'-diphosphate (adp)	HMDB0001341	GCST90199754	GCST90200355	15:74777880-75578595	-0.495077130976672	0.2376365140764344	0.0372204440815926
MR-link 2	7-methylxanthine	HMDB0001991	flavin adenine dinucleotide (fad)	HMDB0001248	GCST90199754	GCST90200376	1:197801712-198301712	0.5771304755751107	0.3563592882472038	0.1053357398872207
MR-link 2	7-methylxanthine	HMDB0001991	flavin adenine dinucleotide (fad)	HMDB0001248	GCST90199754	GCST90200376	15:74777880-75578595	-0.0059574401252457	0.2032461416518211	0.9766161910978336
MR-link 2	1-methylxanthine	HMDB0010738	orotidine	HMDB0000788	GCST90199763	GCST90200681	8:18005709-18505709	0.0825525327891246	0.0667115868252429	0.2159185104866772
MR-link 2	1-methylxanthine	HMDB0010738	orotidine	HMDB0000788	GCST90199763	GCST90200681	15:74275585-74775585	0.3156948138881062	0.1398389216249537	0.0239730789457203
MR-link 2	1-methylxanthine	HMDB0010738	orotidine	HMDB0000788	GCST90199763	GCST90200681	15:74777880-75599999	0.0161421624070131	0.1852987009672319	0.9305806769390108
MR-link 2	1-methylxanthine	HMDB0010738	pyruvate	HMDB0000243	GCST90199763	GCST90200430	8:18005709-18505709	0.0236379691957731	0.0580340358230008	0.6837787238368132
MR-link 2	1-methylxanthine	HMDB0010738	pyruvate	HMDB0000243	GCST90199763	GCST90200430	15:74275585-74775585	-0.0262753040333674	0.1651902615844234	0.8736209297090383
MR-link 2	1-methylxanthine	HMDB0010738	pyruvate	HMDB0000243	GCST90199763	GCST90200430	15:74777880-75599999	0.225046560168252	0.1272752079535429	0.0770293946003259
MR-link 2	1-methylxanthine	HMDB0010738	allantoin	HMDB0000462	GCST90199763	M01107	8:18005709-18505709	0.0315784685474968	0.064857185849094	0.6263346104690131
MR-link 2	1-methylxanthine	HMDB0010738	allantoin	HMDB0000462	GCST90199763	M01107	15:74275585-74775585	-0.4868838804182228	0.210921731628164	0.0209789658480587
MR-link 2	1-methylxanthine	HMDB0010738	allantoin	HMDB0000462	GCST90199763	M01107	15:74777880-75599999	-0.1674487880106702	0.1539569761010542	0.2767568689340876
MR-link 2	1-methylxanthine	HMDB0010738	citrulline	HMDB0000904	GCST90199763	M02132	8:18005709-18505709	-0.0262839533381108	0.055640118585705	0.6366469309321097
MR-link 2	1-methylxanthine	HMDB0010738	citrulline	HMDB0000904	GCST90199763	M02132	15:74275585-74775585	-0.0319031082383066	0.1727447383776572	0.8534772643534758
MR-link 2	1-methylxanthine	HMDB0010738	citrulline	HMDB0000904	GCST90199763	M02132	15:74777880-75599999	-0.0267994361499315	0.1355107649091816	0.8432280667148302
MR-link 2	1-methylxanthine	HMDB0010738	valine	HMDB0000883	GCST90199763	met-d-Val	8:18005709-18505709	-0.0395755880351605	0.0182330969256253	0.0299662862083967
MR-link 2	1-methylxanthine	HMDB0010738	valine	HMDB0000883	GCST90199763	met-d-Val	15:74275585-74775585	0.0518015092283545	0.0376134902413954	0.1684486923457434
MR-link 2	1-methylxanthine	HMDB0010738	valine	HMDB0000883	GCST90199763	met-d-Val	15:74777880-75599999	0.0903072542082128	0.0382442151345458	0.0182094650966883
MR-link 2	1-methylxanthine	HMDB0010738	histidine	HMDB0000177	GCST90199763	bioa_009	8:18005709-18505709	-0.0347243845142477	0.0176513570355044	0.0491560127321311
MR-link 2	1-methylxanthine	HMDB0010738	histidine	HMDB0000177	GCST90199763	bioa_009	15:74275585-74775585	0.0248364794608931	0.062280712520934	0.6900532216676281
MR-link 2	1-methylxanthine	HMDB0010738	histidine	HMDB0000177	GCST90199763	bioa_009	15:74777880-75599999	-0.0016360562090621	0.0539429928135569	0.9758043849849968
MR-link 2	1-methylxanthine	HMDB0010738	isoleucine	HMDB0000172	GCST90199763	GCST90200399	8:18005709-18505709	0.0363022971725561	0.0509168637671724	0.475863096074257
MR-link 2	1-methylxanthine	HMDB0010738	isoleucine	HMDB0000172	GCST90199763	GCST90200399	15:74275585-74775585	-0.2243097464504173	0.1363225172028534	0.0998802798326582
MR-link 2	1-methylxanthine	HMDB0010738	isoleucine	HMDB0000172	GCST90199763	GCST90200399	15:74777880-75599999	-0.0731433688236168	0.1554891936535352	0.6380635119130966
MR-link 2	alpha-ketoglutaramate*	HMDB0001552	glycerol	HMDB0000131	GCST90199885	M15122	3:99879368-100379368	-0.1332076145950236	0.0941453075247297	0.1570933982687417
MR-link 2	alpha-ketoglutaramate*	HMDB0001552	isoleucine	HMDB0000172	GCST90199885	M01125	3:99879368-100379368	-0.0008815373098344	0.079028732503707	0.9911000670120678
MR-link 2	alpha-ketoglutaramate*	HMDB0001552	ornithine	HMDB0000214	GCST90199885	M01493	3:99879368-100379368	0.1846578649577821	0.0782890010600505	0.0183405907150417
MR-link 2	alpha-ketoglutaramate*	HMDB0001552	asparagine	HMDB0000168	GCST90199885	M34283	3:99879368-100379368	0.0762868436725123	0.0970141315159013	0.4316637874012936
MR-link 2	alpha-ketoglutaramate*	HMDB0001552	choline	HMDB0000097	GCST90199885	M15506	3:99879368-100379368	0.0830196767918309	0.0806923790347698	0.3035541122907337
MR-link 2	alpha-ketoglutaramate*	HMDB0001552	s-1-pyrroline-5-carboxylate	HMDB0001301	GCST90199885	GCST90200381	3:99879368-100379368	0.1153789712766341	0.0805463136198544	0.1520136421227178
MR-link 2	alpha-ketoglutaramate*	HMDB0001552	glutamate	HMDB0000148	GCST90199885	bioa_007	3:99879368-100379368	0.0838857066206623	0.0381728641830617	0.0279831911864412
MR-link 2	thyroxine	HMDB0000248	glycine	HMDB0000123	GCST90200293	M32338	2:234397317-234897317	0.0442852888244892	0.2260845893539021	0.8447046475028044
MR-link 2	glycohyocholate	HMDB0000138	1-methylxanthine	HMDB0010738	GCST90199935	M34389	10:45742470-46242470	-0.192623746248314	0.2040188463241738	0.3450946232957652
MR-link 2	glycohyocholate	HMDB0000138	1-methylxanthine	HMDB0010738	GCST90199935	M34389	17:28409010-28909010	-0.0186626581797996	0.194011481597478	0.923366832848096
MR-link 2	n-formylanthranilic acid	HMDB0004089	asparagine	HMDB0000168	GCST90199960	GCST90200452	2:143548189-144048189	0.1043341345863157	0.1528757852432529	0.4949376819790412
MR-link 2	n-formylanthranilic acid	HMDB0004089	asparagine	HMDB0000168	GCST90199960	GCST90200452	17:75643177-76448530	-0.0338135337568541	0.0323661432323103	0.2961527327216678
MR-link 2	beta-citrylglutamate	HMDB0241915	serine	HMDB0000187	GCST90199911	M32315	3:183486882-183986882	-0.1063212845205147	0.1233994291098846	0.3889061703546275
MR-link 2	beta-citrylglutamate	HMDB0241915	serine	HMDB0000187	GCST90199911	M32315	11:88203934-92094388	0.0190046336199917	0.0321318402055027	0.5542135952275568
MR-link 2	1-(1-enyl-stearoyl)-2-arachidonoyl-gpe (p-18:0/20:4)*	HMDB0005779	dehydroepiandrosterone sulfate (dhea-s)	HMDB0001032	GCST90200058	M32425	11:61307803-62000560	-0.0103712796388147	0.0883976084362182	0.9066022437262752
MR-link 2	glycohyocholate	HMDB0000138	4-methyl-2-oxopentanoate	HMDB0000695	GCST90199935	M22116	10:45742470-46242470	0.0629872110126139	0.1822233305823012	0.7295986835261177
MR-link 2	glycohyocholate	HMDB0000138	4-methyl-2-oxopentanoate	HMDB0000695	GCST90199935	M22116	17:28409010-28909010	0.019315712127817	0.279518123043258	0.9449071453567952
MR-link 2	glycohyocholate	HMDB0000138	glutamine	HMDB0000641	GCST90199935	bioa_006	10:45742470-46242470	0.0207224128334642	0.0758761215363295	0.7847698221415873
MR-link 2	glycohyocholate	HMDB0000138	glutamine	HMDB0000641	GCST90199935	bioa_006	17:28409010-28909010	0.0528245242794204	0.0564032731398081	0.3489897275003601
MR-link 2	1-(1-enyl-stearoyl)-2-arachidonoyl-gpe (p-18:0/20:4)*	HMDB0005779	adenosine	HMDB0000050	GCST90200058	M00555	11:61307803-62000560	0.1815128534117801	0.0621514248893759	0.0034947710827851
MR-link 2	3-ureidopropionate	HMDB0000026	cortisol	HMDB0000063	GCST90200283	M01712	22:24662232-25162232	0.2343723935136364	0.127109444739709	0.0652031183709033
MR-link 2	3-ureidopropionate	HMDB0000026	3-hydroxybutyrate (bhba)	HMDB0000011	GCST90200283	M00542	22:24662232-25162232	-0.1692633481882145	0.1307689017137483	0.19553763505996
MR-link 2	3-ureidopropionate	HMDB0000026	kynurenate	HMDB0000715	GCST90200283	GCST90200454	22:24662232-25162232	-0.0479949026674601	0.1415563926638496	0.7345709584837179
MR-link 2	thyroxine	HMDB0000248	alpha-ketoglutarate	HMDB0000208	GCST90200293	M33453	2:234397317-234897317	0.2247623931239272	0.2524829948903067	0.373354185980159
MR-link 2	thyroxine	HMDB0000248	n-palmitoyl-sphinganine (d18:0/16:0)	HMDB11760	GCST90200293	GCST90200064	2:234397317-234897317	0.0458103875984284	0.222164714510024	0.836634605342
MR-link 2	thyroxine	HMDB0000248	n-palmitoyl-sphinganine (d18:0/16:0)	HMDB11760	GCST90200293	GCST90200064	12:121166650-121666650	0.632044705443208	0.3517053455486428	0.0723219892093639
MR-link 2	4-hydroxyphenylpyruvate	HMDB0000707	glycine	HMDB0000123	GCST90200300	GCST90200707	11:63046797-63546797	-0.6959877810122357	0.3605783139755701	0.0535822266587272
MR-link 2	4-hydroxyphenylpyruvate	HMDB0000707	glycine	HMDB0000123	GCST90200300	GCST90200707	12:122051275-122551275	0.0093442367207578	0.2226403734414268	0.966522541070086
MR-link 2	thyroxine	HMDB0000248	bilirubin (z,z)	HMDB0000054	GCST90200293	GCST90200704	2:234397317-234897317	-7.419475321528871	1.529277796622578	1.2245684751868078e-06
MR-link 2	thyroxine	HMDB0000248	bilirubin (z,z)	HMDB0000054	GCST90200293	GCST90200704	12:121166650-121666650	-0.4916992234370278	0.4173992963968858	0.2387938819777396
MR-link 2	thyroxine	HMDB0000248	7-methylxanthine	HMDB0001991	GCST90200293	GCST90199754	2:234397317-234897317	0.2639324650485871	0.2348486819872624	0.2610806879266878
MR-link 2	thyroxine	HMDB0000248	7-methylxanthine	HMDB0001991	GCST90200293	GCST90199754	12:121166650-121666650	-0.3587142940819553	0.3304335207655344	0.2776618079790335
MR-link 2	thyroxine	HMDB0000248	kynurenine	HMDB0000684	GCST90200293	M15140	2:234397317-234897317	-0.0593600652292134	0.21138356604608	0.7788508860235346
MR-link 2	alpha-tocopherol	HMDB0001893	citrate	HMDB0000094	GCST90200302	M01564	1:62651807-63403953	-0.0012955215893984	0.3550655523828528	0.9970887787511388
MR-link 2	4-hydroxyphenylpyruvate	HMDB0000707	isoleucine	HMDB0000172	GCST90200300	GCST90200399	11:63046797-63546797	0.8779912494070137	0.270933868959988	0.0011927386644825
MR-link 2	4-hydroxyphenylpyruvate	HMDB0000707	isoleucine	HMDB0000172	GCST90200300	GCST90200399	12:122051275-122551275	0.2820885150629021	0.1942609889947677	0.1464707494594537
MR-link 2	urate	HMDB0000289	3-ureidopropionate	HMDB0000026	GCST90200307	GCST90200283	2:207223753-207723753	5.806430861992103e-14	3.044242023772115e-08	0.9999984781559738
MR-link 2	urate	HMDB0000289	3-ureidopropionate	HMDB0000026	GCST90200307	GCST90200283	4:9672167-10439135	-0.0649715155084289	0.0612014432362191	0.2884168434753096
MR-link 2	urate	HMDB0000289	3-ureidopropionate	HMDB0000026	GCST90200307	GCST90200283	4:88802323-89302323	0.232397154289754	0.2086934504665705	0.2654587899050166
MR-link 2	urate	HMDB0000289	3-ureidopropionate	HMDB0000026	GCST90200307	GCST90200283	11:64114866-64614866	-0.1804167693144309	0.2263298565033211	0.4253692465979395
MR-link 2	urate	HMDB0000289	3-ureidopropionate	HMDB0000026	GCST90200307	GCST90200283	12:114208961-114708961	0.2434299264990616	0.3697666043882825	0.5103235371816199
MR-link 2	2-aminobutyrate	HMDB0000452	3-hydroxybutyrate (bhba)	HMDB0000011	GCST90200305	M00542	2:64970910-65470910	0.1632008414966739	0.1037832118136533	0.1158307519925135
MR-link 2	2-aminobutyrate	HMDB0000452	3-hydroxybutyrate (bhba)	HMDB0000011	GCST90200305	M00542	4:88993818-89493818	-0.0293940571586346	0.16035301872332	0.8545560347184336
MR-link 2	urate	HMDB0000289	beta-alanine	HMDB0000056	GCST90200307	GCST90200361	2:207223753-207723753	0.0		1.0
MR-link 2	urate	HMDB0000289	beta-alanine	HMDB0000056	GCST90200307	GCST90200361	4:9672167-10439135	0.1555358186991748	0.0730320402067518	0.0331969741929375
MR-link 2	urate	HMDB0000289	beta-alanine	HMDB0000056	GCST90200307	GCST90200361	4:88802323-89302323	0.1000678307425066	0.1663855532149572	0.5475593551973064
MR-link 2	urate	HMDB0000289	beta-alanine	HMDB0000056	GCST90200307	GCST90200361	11:64114866-64614866	-0.0717506699408219	0.3707807785689712	0.8465577135256065
MR-link 2	urate	HMDB0000289	beta-alanine	HMDB0000056	GCST90200307	GCST90200361	12:114208961-114708961	0.2975271333071038	0.2934381995870756	0.3106139766445377
MR-link 2	choline	HMDB0000097	uridine	HMDB0000296	GCST90200327	M00606	17:17175631-17675631	-0.1467949868425034	0.1664547656166067	0.377835666323196
MR-link 2	4-hydroxyphenylpyruvate	HMDB0000707	arachidonate (20:4n6)	HMDB0001043	GCST90200300	GCST90200358	11:63046797-63546797	-0.5183064847037722	0.5316225243615647	0.3295840317477668
MR-link 2	4-hydroxyphenylpyruvate	HMDB0000707	arachidonate (20:4n6)	HMDB0001043	GCST90200300	GCST90200358	12:122051275-122551275	-0.3303381463451144	0.1632092458666593	0.0429684920405886
MR-link 2	4-acetamidobutanoate	HMDB0003681	cortisone	HMDB0002802	GCST90200311	GCST90200360	8:18005709-18505709	0.0588742984757226	0.0600852873604135	0.3271623882376795
MR-link 2	4-acetamidobutanoate	HMDB0003681	cortisone	HMDB0002802	GCST90200311	GCST90200360	22:50435332-50935332	-0.029363242498988	0.3037264133689141	0.9229832088179551
MR-link 2	5-methylthioadenosine (mta)	HMDB0001173	7-methylxanthine	HMDB0001991	GCST90200359	M34390	6:149659491-150411114	-0.1569060360922501	0.2055999984944744	0.4453669910416353
MR-link 2	urate	HMDB0000289	n-palmitoyl-sphinganine (d18:0/16:0)	HMDB11760	GCST90200307	GCST90200064	2:207223753-207723753	0.0		1.0
MR-link 2	urate	HMDB0000289	n-palmitoyl-sphinganine (d18:0/16:0)	HMDB11760	GCST90200307	GCST90200064	4:9672167-10439135	0.1171043005847624	0.0648292318646672	0.0708636439745962
MR-link 2	urate	HMDB0000289	n-palmitoyl-sphinganine (d18:0/16:0)	HMDB11760	GCST90200307	GCST90200064	4:88802323-89302323	0.0828713790491742	0.177720128333558	0.6409988328579359
MR-link 2	urate	HMDB0000289	n-palmitoyl-sphinganine (d18:0/16:0)	HMDB11760	GCST90200307	GCST90200064	11:64114866-64614866	0.4603201267736811	0.2446714265541646	0.0599201353396367
MR-link 2	urate	HMDB0000289	n-palmitoyl-sphinganine (d18:0/16:0)	HMDB11760	GCST90200307	GCST90200064	12:114208961-114708961	0.5391948197977909	0.3151294651103585	0.0870762478872837
MR-link 2	n6,n6,n6-trimethyllysine	HMDB0001325	sarcosine	HMDB0000271	GCST90200344	GCST90200291	11:64586385-65555309	0.0455964927680682	0.095990806612109	0.6347805902676196
MR-link 2	n6,n6,n6-trimethyllysine	HMDB0001325	sarcosine	HMDB0000271	GCST90200344	GCST90200291	16:67497306-67997306	-0.1552192697029145	0.3796525421106869	0.682652976517444
MR-link 2	choline	HMDB0000097	phosphoethanolamine	HMDB0000224	GCST90200327	GCST90200281	2:211290507-211790507	0.1441894658681213	0.2673835374830153	0.5897068987857089
MR-link 2	choline	HMDB0000097	phosphoethanolamine	HMDB0000224	GCST90200327	GCST90200281	17:17175631-17675631	0.0895427537188874	0.1255636083207128	0.4757673979709096
MR-link 2	2-aminobutyrate	HMDB0000452	ornithine	HMDB0000214	GCST90200305	bioa_014	2:64970910-65470910	-0.0220261855496809	0.0505696197198896	0.6631548212096775
MR-link 2	2-aminobutyrate	HMDB0000452	ornithine	HMDB0000214	GCST90200305	bioa_014	4:88993818-89493818	0.1621445020139051	0.1232245315554935	0.1882257497454433
MR-link 2	2-aminobutyrate	HMDB0000452	stearoyl sphingomyelin (d18:1/18:0)	HMDB0001348	GCST90200305	GCST90200335	2:64970910-65470910	-0.2026347787416032	0.109258299801191	0.0636476970661001
MR-link 2	2-aminobutyrate	HMDB0000452	stearoyl sphingomyelin (d18:1/18:0)	HMDB0001348	GCST90200305	GCST90200335	4:88993818-89493818	-0.0385877951202529	0.1713277273300289	0.8218019365156941
MR-link 2	choline	HMDB0000097	2-aminobutyrate	HMDB0000452	GCST90200327	GCST90200305	2:211290507-211790507	0.1600481079657639	0.4626534376755293	0.7293914166548794
MR-link 2	choline	HMDB0000097	2-aminobutyrate	HMDB0000452	GCST90200327	GCST90200305	17:17175631-17675631	0.2290660846664307	0.1354461331097052	0.0907991969233993
MR-link 2	choline	HMDB0000097	docosapentaenoate (n6 dpa; 22:5n6)	HMDB0001976	GCST90200327	GCST90199796	2:211290507-211790507	0.4555173105757929	0.3586275263178738	0.2040246916308467
MR-link 2	choline	HMDB0000097	docosapentaenoate (n6 dpa; 22:5n6)	HMDB0001976	GCST90200327	GCST90199796	17:17175631-17675631	0.1926037128109101	0.1388151454241864	0.1652944032041609
MR-link 2	3-aminoisobutyrate	HMDB0002166	1-(1-enyl-stearoyl)-2-arachidonoyl-gpe (p-18:0/20:4)*	HMDB0005779	GCST90200310	GCST90200058	3:66115384-66615384	0.1384695744242725	0.2064261528958104	0.5023513084776005
MR-link 2	3-aminoisobutyrate	HMDB0002166	1-(1-enyl-stearoyl)-2-arachidonoyl-gpe (p-18:0/20:4)*	HMDB0005779	GCST90200310	GCST90200058	5:34511619-35593952	-0.0445217025164304	0.0224339120460225	0.0471921656309105
MR-link 2	3-aminoisobutyrate	HMDB0002166	1-(1-enyl-stearoyl)-2-arachidonoyl-gpe (p-18:0/20:4)*	HMDB0005779	GCST90200310	GCST90200058	5:35822024-36322024	-0.045080937562953	0.1324124562346672	0.7335113195646983
MR-link 2	3-aminoisobutyrate	HMDB0002166	1-(1-enyl-stearoyl)-2-arachidonoyl-gpe (p-18:0/20:4)*	HMDB0005779	GCST90200310	GCST90200058	12:89320-602261	-0.0011806700055358	0.0892786359493551	0.9894486413141806
MR-link 2	creatine	HMDB0000064	acetate	HMDB0000042	GCST90200323	met-d-Acetate	2:211290507-211790507	0.0167457713854566	0.0197336653379834	0.3961100285413712
MR-link 2	creatine	HMDB0000064	acetate	HMDB0000042	GCST90200323	met-d-Acetate	15:45404327-45904327	-0.0697958537266021	0.0474211091234815	0.1410665470704731
MR-link 2	choline	HMDB0000097	citrulline	HMDB0000904	GCST90200327	GCST90200403	2:211290507-211790507	0.7340891022048947	0.570324126436505	0.19804420875185
MR-link 2	choline	HMDB0000097	citrulline	HMDB0000904	GCST90200327	GCST90200403	17:17175631-17675631	0.052456767230398	0.1529873743583613	0.7316864944350803
MR-link 2	choline	HMDB0000097	sarcosine	HMDB0000271	GCST90200327	GCST90200291	2:211290507-211790507	-0.1687444541447371	0.2571532786861908	0.511694266384086
MR-link 2	choline	HMDB0000097	sarcosine	HMDB0000271	GCST90200327	GCST90200291	17:17175631-17675631	0.0315908871771723	0.1351982563856157	0.8152462870347565
MR-link 2	choline	HMDB0000097	dihydroorotate	HMDB03349	GCST90200327	GCST90200444	2:211290507-211790507	0.5191366773285984	0.2522964791682359	0.0396241899147196
MR-link 2	choline	HMDB0000097	dihydroorotate	HMDB03349	GCST90200327	GCST90200444	17:17175631-17675631	0.2242833204684014	0.1351795596692616	0.0970853404654688
MR-link 2	urate	HMDB0000289	1-methylxanthine	HMDB0010738	GCST90200307	GCST90199763	2:207223753-207723753	0.0		1.0
MR-link 2	urate	HMDB0000289	1-methylxanthine	HMDB0010738	GCST90200307	GCST90199763	4:9672167-10439135	0.0899839126395427	0.0740494965136355	0.2242951527833539
MR-link 2	urate	HMDB0000289	1-methylxanthine	HMDB0010738	GCST90200307	GCST90199763	4:88802323-89302323	0.1737058258267311	0.1885510909987887	0.356911245314462
MR-link 2	urate	HMDB0000289	1-methylxanthine	HMDB0010738	GCST90200307	GCST90199763	11:64114866-64614866	0.0763582265021386	0.2429187211696628	0.7532654606283482
MR-link 2	urate	HMDB0000289	1-methylxanthine	HMDB0010738	GCST90200307	GCST90199763	12:114208961-114708961	-0.2544615459122497	0.3021248491455912	0.3996537893564938
MR-link 2	choline	HMDB0000097	isoursodeoxycholate	HMDB0000686	GCST90200327	GCST90199892	2:211290507-211790507	0.1206355276537185	0.2808759631018892	0.6675612032757776
MR-link 2	choline	HMDB0000097	isoursodeoxycholate	HMDB0000686	GCST90200327	GCST90199892	17:17175631-17675631	0.1366427424779545	0.1560054868454649	0.3810929847618675
MR-link 2	urate	HMDB0000289	adenosine 5'-monophosphate (amp)	HMDB0000045	GCST90200307	GCST90200356	2:207223753-207723753	0.0		1.0
MR-link 2	urate	HMDB0000289	adenosine 5'-monophosphate (amp)	HMDB0000045	GCST90200307	GCST90200356	4:9672167-10439135	0.0320766401007389	0.0585648087719489	0.5838897700977173
MR-link 2	urate	HMDB0000289	adenosine 5'-monophosphate (amp)	HMDB0000045	GCST90200307	GCST90200356	4:88802323-89302323	0.0665403579906754	0.1686861543703404	0.6932396263628638
MR-link 2	urate	HMDB0000289	adenosine 5'-monophosphate (amp)	HMDB0000045	GCST90200307	GCST90200356	11:64114866-64614866	-0.3036703723147686	0.2700037777532894	0.2607206977819276
MR-link 2	urate	HMDB0000289	adenosine 5'-monophosphate (amp)	HMDB0000045	GCST90200307	GCST90200356	12:114208961-114708961	-0.2038249990189013	0.3193294293995466	0.5232844769884093
MR-link 2	n6,n6,n6-trimethyllysine	HMDB0001325	alanine	HMDB0000161	GCST90200344	met-d-Ala	11:64586385-65555309	-0.0338850753531066	0.031051986916963	0.2751686349952502
MR-link 2	n6,n6,n6-trimethyllysine	HMDB0001325	alanine	HMDB0000161	GCST90200344	met-d-Ala	16:67497306-67997306	-0.2368156675827998	0.0790317420753392	0.0027313164642377
MR-link 2	2-hydroxyphenylacetate	HMDB0000669	tyrosine	HMDB0000158	GCST90200369	bioa_021	9:131329579-131829579	-0.0018328690396949	0.0314378596538399	0.953508607890974
MR-link 2	2-hydroxyphenylacetate	HMDB0000669	tyrosine	HMDB0000158	GCST90200369	bioa_021	12:122051275-122551275	-0.3663850351860028	0.0725637798972227	4.437921644456447e-07
MR-link 2	n6,n6,n6-trimethyllysine	HMDB0001325	glucose	HMDB0000122	GCST90200344	met-d-Glucose	11:64586385-65555309	0.0254701783841952	0.0264078046669368	0.3347981399603298
MR-link 2	n6,n6,n6-trimethyllysine	HMDB0001325	glucose	HMDB0000122	GCST90200344	met-d-Glucose	16:67497306-67997306	0.0360455934676414	0.1005396913864682	0.7199534346004133
MR-link 2	arachidonate (20:4n6)	HMDB0001043	taurocholate	HMDB0000036	GCST90200358	M18497	11:61052244-62029047	-0.0974333684193165	0.1137643785659509	0.3917495675139462
MR-link 2	arachidonate (20:4n6)	HMDB0001043	glycerol	HMDB0000131	GCST90200358	M15122	11:61052244-62029047	-0.0471101147711857	0.0528138214737627	0.3723910445459921
MR-link 2	arachidonate (20:4n6)	HMDB0001043	glutamate	HMDB0000148	GCST90200358	M32322	11:61052244-62029047	-0.160690594913651	0.0541096152316323	0.0029806791826375
MR-link 2	eicosapentaenoate (epa; 20:5n3)	HMDB0001999	methionine sulfoxide	HMDB0002005	GCST90200349	GCST90199625	11:61319830-61819830	-0.2437951432105716	0.0791538653206735	0.0020698972468475
MR-link 2	eicosapentaenoate (epa; 20:5n3)	HMDB0001999	caffeine	HMDB0001847	GCST90200349	GCST90200436	11:61319830-61819830	0.166732698527905	0.086896351195828	0.0550155073156338
MR-link 2	n-stearoyl-sphingosine (d18:1/18:0)*	HMDB0004950	eicosapentaenoate (epa; 20:5n3)	HMDB0001999	GCST90200341	M18467	10:64645010-65401382	-0.1337047131178757	0.2660318168826945	0.6152531369675146
MR-link 2	n-stearoyl-sphingosine (d18:1/18:0)*	HMDB0004950	eicosapentaenoate (epa; 20:5n3)	HMDB0001999	GCST90200341	M18467	14:63982220-64482220	0.0458129121993343	0.1919011431392402	0.811313528974068
MR-link 2	n-stearoyl-sphingosine (d18:1/18:0)*	HMDB0004950	eicosapentaenoate (epa; 20:5n3)	HMDB0001999	GCST90200341	M18467	18:55052269-55552269	0.198468456217787	0.184423585450281	0.2818577167669217
MR-link 2	arachidonate (20:4n6)	HMDB0001043	n6,n6,n6-trimethyllysine	HMDB0001325	GCST90200358	GCST90200344	11:61052244-62029047	-0.0081144968203422	0.0536323319644106	0.8797401724402965
MR-link 2	arachidonate (20:4n6)	HMDB0001043	docosahexaenoate (dha; 22:6n3)	HMDB0002183	GCST90200358	GCST90199651	11:61052244-62029047	0.4974700885920456	0.0512876066094589	3.0263552858120933e-22
MR-link 2	arachidonate (20:4n6)	HMDB0001043	s-1-pyrroline-5-carboxylate	HMDB0001301	GCST90200358	GCST90200381	11:61052244-62029047	-0.0029603911377303	0.049740157482271	0.9525402264008592
MR-link 2	arachidonate (20:4n6)	HMDB0001043	mannose	HMDB0000169	GCST90200358	GCST90200435	11:61052244-62029047	0.1350341649400538	0.0500273017605303	0.0069504420461422
MR-link 2	3-(4-hydroxyphenyl)lactate	HMDB0000755	creatinine	HMDB0000562	GCST90200371	M00513	6:111301079-111801079	-0.1839505351139753	0.1740998100530184	0.2907028983312608
MR-link 2	3-(4-hydroxyphenyl)lactate	HMDB0000755	creatinine	HMDB0000562	GCST90200371	M00513	17:79941425-80441425	-0.0138151695239294	0.1186665901536309	0.9073196514137212
MR-link 2	2-hydroxyphenylacetate	HMDB0000669	acetoacetate	HMDB0000060	GCST90200369	met-d-Acetoacetate	9:131329579-131829579	0.0110692847006791	0.0276632298672418	0.6890502117996207
MR-link 2	2-hydroxyphenylacetate	HMDB0000669	acetoacetate	HMDB0000060	GCST90200369	met-d-Acetoacetate	12:122051275-122551275	-0.1598687836332104	0.0998683075798143	0.1094221179871717
MR-link 2	aspartate	HMDB0000191	n-acetylornithine	HMDB0003357	GCST90200370	M15630	3:56598999-57098999	0.2021835210808248	0.1319775893804709	0.1255339265415861
MR-link 2	cysteinylglycine	HMDB0000078	phenylalanine	HMDB0000159	GCST90200364	M00064	16:15885043-16385043	0.2185330253706984	0.1507185191155233	0.1470748523711363
MR-link 2	cysteinylglycine	HMDB0000078	phenylalanine	HMDB0000159	GCST90200364	M00064	16:89076223-90262231	-0.0762228468693749	0.0768625389162509	0.3213548928843264
MR-link 2	aspartate	HMDB0000191	dimethylglycine	HMDB0000092	GCST90200370	GCST90200424	3:56598999-57098999	-0.149235456906711	0.1296469286926233	0.2496946602380514
MR-link 2	aspartate	HMDB0000191	dimethylglycine	HMDB0000092	GCST90200370	GCST90200424	5:36388589-36888589	0.3415320277325671	0.4898906830424963	0.4857028739961103
MR-link 2	cysteinylglycine	HMDB0000078	mannose	HMDB0000169	GCST90200364	M00584	16:15885043-16385043	0.0395813544842613	0.1737341098080527	0.8197805859665009
MR-link 2	cysteinylglycine	HMDB0000078	mannose	HMDB0000169	GCST90200364	M00584	16:89076223-90262231	-0.0002295911590012	0.0659719680461451	0.9972232619896492
MR-link 2	aspartate	HMDB0000191	sphingosine 1-phosphate	HMDB0000277	GCST90200370	GCST90199657	3:56598999-57098999	0.1553617417171811	0.1263692236670258	0.2189117339585203
MR-link 2	aspartate	HMDB0000191	sphingosine 1-phosphate	HMDB0000277	GCST90200370	GCST90199657	5:36388589-36888589	0.3812528943542446	0.3837202640492706	0.3204323169967897
MR-link 2	phenylpyruvate	HMDB0000205	flavin adenine dinucleotide (fad)	HMDB0001248	GCST90200365	GCST90200376	9:131315554-131815554	0.3990182471193881	0.1596320497044081	0.0124329260015839
MR-link 2	phenylpyruvate	HMDB0000205	flavin adenine dinucleotide (fad)	HMDB0001248	GCST90200365	GCST90200376	16:58503995-59003995	0.0626048169272988	0.1777284541790169	0.7246509132556411
MR-link 2	aspartate	HMDB0000191	glutamate	HMDB0000148	GCST90200370	GCST90200412	3:56598999-57098999	0.5449757319053582	0.0981955003527526	2.8582431433554968e-08
MR-link 2	aspartate	HMDB0000191	glutamate	HMDB0000148	GCST90200370	GCST90200412	5:36388589-36888589	1.0489369719680968	0.1156456147199002	1.1872224621581557e-19
MR-link 2	phenylpyruvate	HMDB0000205	isoursodeoxycholate	HMDB0000686	GCST90200365	GCST90199892	9:131315554-131815554	-0.1576958299565666	0.144065321852888	0.2736860480424641
MR-link 2	phenylpyruvate	HMDB0000205	isoursodeoxycholate	HMDB0000686	GCST90200365	GCST90199892	16:58503995-59003995	0.0807490738335622	0.162156730615778	0.618505679882758
MR-link 2	5-methylthioadenosine (mta)	HMDB0001173	2-oxoarginine*	HMDB0004225	GCST90200359	GCST90199903	2:211290507-211790507	0.6840933073902427	0.1840509565478137	0.0002017069069376
MR-link 2	5-methylthioadenosine (mta)	HMDB0001173	2-oxoarginine*	HMDB0004225	GCST90200359	GCST90199903	6:149659491-150411114	0.0778654607280157	0.1956139770452555	0.6905883663584074
MR-link 2	5-methylthioadenosine (mta)	HMDB0001173	2-oxoarginine*	HMDB0004225	GCST90200359	GCST90199903	6:160319068-160819068	1.6091108503864944	0.2407452361614433	2.3270673782520668e-11
MR-link 2	5-methylthioadenosine (mta)	HMDB0001173	2-oxoarginine*	HMDB0004225	GCST90200359	GCST90199903	16:16009596-16509596	0.0312065142662297	0.3571888083176048	0.9303798000140596
MR-link 2	phenylpyruvate	HMDB0000205	cortisol	HMDB0000063	GCST90200365	GCST90200378	9:131315554-131815554	0.0224209086506135	0.1258635444882385	0.8586156692730016
MR-link 2	phenylpyruvate	HMDB0000205	cortisol	HMDB0000063	GCST90200365	GCST90200378	16:58503995-59003995	0.2073830055918605	0.1299985574222607	0.1106515154499421
MR-link 2	cysteinylglycine	HMDB0000078	aspartate	HMDB0000191	GCST90200364	M15996	16:15885043-16385043	0.1379941304410964	0.1601308691640637	0.3888204508929486
MR-link 2	cysteinylglycine	HMDB0000078	aspartate	HMDB0000191	GCST90200364	M15996	16:89076223-90262231	-0.0236150592785123	0.064129239546418	0.7126930299938252
MR-link 2	5-methylthioadenosine (mta)	HMDB0001173	hippurate	HMDB0000714	GCST90200359	GCST90199624	2:211290507-211790507	-0.054281436369175	0.2054272532755362	0.7915974699017794
MR-link 2	5-methylthioadenosine (mta)	HMDB0001173	hippurate	HMDB0000714	GCST90200359	GCST90199624	6:149659491-150411114	-0.0433291569840744	0.1767122996793163	0.8063046385721648
MR-link 2	5-methylthioadenosine (mta)	HMDB0001173	hippurate	HMDB0000714	GCST90200359	GCST90199624	6:160319068-160819068	-0.1012190883681065	0.2326974542600605	0.6635758537417377
MR-link 2	5-methylthioadenosine (mta)	HMDB0001173	hippurate	HMDB0000714	GCST90200359	GCST90199624	16:16009596-16509596	-0.355343601714317	0.3964081087272892	0.3700346244106111
MR-link 2	5-methylthioadenosine (mta)	HMDB0001173	hydroxy-n6,n6,n6-trimethyllysine*	HMDB01422	GCST90200359	GCST90200240	2:211290507-211790507	0.1511325168861376	0.2057209714035114	0.4625538475473486
MR-link 2	5-methylthioadenosine (mta)	HMDB0001173	hydroxy-n6,n6,n6-trimethyllysine*	HMDB01422	GCST90200359	GCST90200240	6:149659491-150411114	0.6440085859355886	0.1881002808827352	0.000617631109015
MR-link 2	5-methylthioadenosine (mta)	HMDB0001173	hydroxy-n6,n6,n6-trimethyllysine*	HMDB01422	GCST90200359	GCST90200240	6:160319068-160819068	0.438772219370945	0.1789006018861872	0.0141826622754755
MR-link 2	5-methylthioadenosine (mta)	HMDB0001173	hydroxy-n6,n6,n6-trimethyllysine*	HMDB01422	GCST90200359	GCST90200240	16:16009596-16509596	0.8042862228858607	0.2312426228788634	0.0005049712617748
MR-link 2	cysteinylglycine	HMDB0000078	dihydroorotate	HMDB03349	GCST90200364	GCST90200444	16:15885043-16385043	0.3925068250650114	0.1275127648392399	0.002082713623011
MR-link 2	cysteinylglycine	HMDB0000078	dihydroorotate	HMDB03349	GCST90200364	GCST90200444	16:89076223-90262231	-0.0883161229927745	0.0772861410446287	0.2531564544419494
MR-link 2	cysteinylglycine	HMDB0000078	dihydroorotate	HMDB03349	GCST90200364	GCST90200444	19:52317323-52817323	0.2688770940239865	0.1807950066070497	0.1369638067055304
MR-link 2	hypotaurine	HMDB0000965	phenylpyruvate	HMDB0000205	GCST90200379	GCST90200365	4:138793652-139293652	-0.0979684888883759	0.150047799019679	0.51381094840596
MR-link 2	hypotaurine	HMDB0000965	phenylpyruvate	HMDB0000205	GCST90200379	GCST90200365	5:114821656-115321656	0.0482220622720513	0.1209764440538179	0.6901827734891265
MR-link 2	hypotaurine	HMDB0000965	phenylpyruvate	HMDB0000205	GCST90200379	GCST90200365	19:47031255-47531255	0.0428706146868564	0.2106490015063407	0.8387311011877818
MR-link 2	3-(4-hydroxyphenyl)lactate	HMDB0000755	creatinine	HMDB0000562	GCST90200371	bioa_026	6:111301079-111801079	-0.0078552609759963	0.0540749106831942	0.8845006389929915
MR-link 2	3-(4-hydroxyphenyl)lactate	HMDB0000755	creatinine	HMDB0000562	GCST90200371	bioa_026	17:79941425-80441425	-0.0088705656578698	0.0307354342038435	0.772879543503523
MR-link 2	gluconate	HMDB0000625	dehydroepiandrosterone sulfate (dhea-s)	HMDB0001032	GCST90200373	GCST90199673	4:99521223-100894070	-0.1201845936403403	0.0763746200238383	0.1155754354883327
MR-link 2	gluconate	HMDB0000625	citrate	HMDB0000094	GCST90200373	met-d-Citrate	4:99521223-100894070	0.0194031990616929	0.0239439523702383	0.4177338325727869
MR-link 2	gluconate	HMDB0000625	lactate	HMDB0000190	GCST90200373	met-d-Lactate	4:99521223-100894070	0.0023191188059213	0.0197358442421343	0.9064575361704746
MR-link 2	gluconate	HMDB0000625	creatinine	HMDB0000562	GCST90200373	met-d-Creatinine	4:99521223-100894070	-0.0125568893000527	0.0238504785879598	0.5985521427033961
MR-link 2	sphinganine	HMDB0000269	methionine sulfoxide	HMDB0002005	GCST90200374	GCST90199625	3:56598999-57098999	0.011935707284164	0.1919689887462263	0.9504233241859178
MR-link 2	sphinganine	HMDB0000269	phenylpyruvate	HMDB0000205	GCST90200374	GCST90200365	3:56598999-57098999	0.1142777549882495	0.1525806872808756	0.4538776669494402
MR-link 2	sphinganine	HMDB0000269	sphinganine-1-phosphate	HMDB0001383	GCST90200374	GCST90199845	3:56598999-57098999	0.6566186547503075	0.1474464232066406	8.45725043254733e-06
MR-link 2	sphinganine	HMDB0000269	cystathionine	HMDB0000099	GCST90200374	GCST90200383	3:56598999-57098999	0.1175668766961932	0.1545863068125341	0.44694034557727
MR-link 2	sphinganine	HMDB0000269	ornithine	HMDB0000214	GCST90200374	GCST90200404	3:56598999-57098999	0.114766752251974	0.1585058002177375	0.469032608526612
MR-link 2	sphinganine	HMDB0000269	allantoin	HMDB0000462	GCST90200374	GCST90200286	3:56598999-57098999	-0.0127741870782592	0.1917122140105601	0.9468745918184058
MR-link 2	sphinganine	HMDB0000269	acetate	HMDB0000042	GCST90200374	met-d-Acetate	3:56598999-57098999	-0.0508717738297638	0.0415274533833654	0.220569382710726
MR-link 2	orotidine	HMDB0000788	glucose	HMDB0000122	GCST90200681	M20489	3:124271035-124771035	-0.1130817716370478	0.1977615014036733	0.5674514983028589
MR-link 2	orotidine	HMDB0000788	glucose	HMDB0000122	GCST90200681	M20489	17:72554076-74203469	0.0343978251142256	0.0463488852898898	0.4579964600066829
MR-link 2	cystathionine	HMDB0000099	theobromine	HMDB0002825	GCST90200383	GCST90199644	1:70631670-71131670	-0.1104754754250713	0.1524968260174524	0.4687929345475473
MR-link 2	cystathionine	HMDB0000099	theobromine	HMDB0002825	GCST90200383	GCST90199644	19:33152807-33652807	-0.2513377647286289	0.2008854388638442	0.2108798509422058
MR-link 2	cortisol	HMDB0000063	betaine	HMDB0000043	GCST90200378	M03141	14:94554700-95054700	-0.0236286889624106	0.2321256902083359	0.918921260401614
MR-link 2	cortisol	HMDB0000063	tyrosine	HMDB0000158	GCST90200378	M01299	14:94554700-95054700	0.2545176149285342	0.2186981811422141	0.244511241069501
MR-link 2	histidine	HMDB0000177	histidine	HMDB0000177	GCST90200377	met-d-His	2:211293055-211793055	0.4826644265717846	0.1575098120981718	0.0021814708353822
MR-link 2	histidine	HMDB0000177	histidine	HMDB0000177	GCST90200377	met-d-His	12:96129884-96629884	0.8029433042355683	0.0953734921319161	3.7991961823371044e-17
MR-link 2	cortisol	HMDB0000063	inosine	HMDB0000195	GCST90200378	GCST90200394	14:94554700-95054700	0.0449797791231477	0.2775265345454962	0.8712477406065524
MR-link 2	cortisol	HMDB0000063	betaine	HMDB0000043	GCST90200378	GCST90200425	14:94554700-95054700	0.0917746639065485	0.1890234161289571	0.6273074732364854
MR-link 2	hypotaurine	HMDB0000965	3-hydroxybutyrate (bhba)	HMDB0000011	GCST90200379	GCST90200367	4:138793652-139293652	0.0686369913778379	0.1459243307509362	0.6380977236930805
MR-link 2	hypotaurine	HMDB0000965	3-hydroxybutyrate (bhba)	HMDB0000011	GCST90200379	GCST90200367	5:114821656-115321656	0.1457878039477611	0.1195132366785789	0.22252306856563
MR-link 2	hypotaurine	HMDB0000965	3-hydroxybutyrate (bhba)	HMDB0000011	GCST90200379	GCST90200367	19:47031255-47531255	-0.0274931630495054	0.1873363784990416	0.8833228226869605
MR-link 2	cortisol	HMDB0000063	tyrosine	HMDB0000158	GCST90200378	GCST90200427	14:94554700-95054700	-0.1898611332864915	0.175823096947283	0.2802126241435629
MR-link 2	histidine	HMDB0000177	spermidine	HMDB0001257	GCST90200377	bioa_033	2:211293055-211793055	0.0169905538579014	0.1627109351524366	0.916834695876104
MR-link 2	histidine	HMDB0000177	spermidine	HMDB0001257	GCST90200377	bioa_033	12:96129884-96629884	-0.0514652611938585	0.0997144488753707	0.6057661187794607
MR-link 2	histidine	HMDB0000177	3-hydroxybutyrate (bhba)	HMDB0000011	GCST90200377	GCST90200367	2:211293055-211793055	-0.6766587353875861	0.290145619996237	0.0196935939563388
MR-link 2	histidine	HMDB0000177	3-hydroxybutyrate (bhba)	HMDB0000011	GCST90200377	GCST90200367	12:96129884-96629884	-0.2067357862219596	0.1778818978385238	0.2451509367759479
MR-link 2	s-1-pyrroline-5-carboxylate	HMDB0001301	arachidonate (20:4n6)	HMDB0001043	GCST90200381	GCST90200358	1:18949448-19449448	-0.474513178820634	0.1384080235675348	0.0006072291816762
MR-link 2	s-1-pyrroline-5-carboxylate	HMDB0001301	arachidonate (20:4n6)	HMDB0001043	GCST90200381	GCST90200358	8:144432748-145014955	-0.1168114262687296	0.0406195832410902	0.0040307950938256
MR-link 2	citrulline	HMDB0000904	bilirubin (z,z)	HMDB0000054	GCST90200403	M27716	2:211084708-211584708	-0.220125677667934	0.1781364897673009	0.2165650517198359
MR-link 2	citrulline	HMDB0000904	bilirubin (z,z)	HMDB0000054	GCST90200403	M27716	9:133044244-133573675	-0.0545655583747457	0.1831305265270355	0.7657337485511398
MR-link 2	uridine	HMDB0000296	glucuronate	HMDB0000127	GCST90200407	GCST90199641	1:20666238-21166238	-0.0906559380115805	0.1384116619784753	0.5124849679835741
MR-link 2	uridine	HMDB0000296	glucuronate	HMDB0000127	GCST90200407	GCST90199641	7:47877194-48377194	0.0073914232622209	0.2956482635986599	0.9800543790451955
MR-link 2	uridine	HMDB0000296	glucuronate	HMDB0000127	GCST90200407	GCST90199641	22:50686035-51186035	-0.3421603294816643	0.1880679612376769	0.0688589542953356
MR-link 2	phenylalanine	HMDB0000159	orotate	HMDB0000226	GCST90200396	GCST90200392	12:103005621-103594137	0.0834907397997531	0.09353644775751	0.3720708090397621
MR-link 2	citrulline	HMDB0000904	1-methylnicotinamide	HMDB0000699	GCST90200403	GCST90200406	2:211084708-211584708	0.1148887525323397	0.1345592860281134	0.3932074371675254
MR-link 2	citrulline	HMDB0000904	1-methylnicotinamide	HMDB0000699	GCST90200403	GCST90200406	9:133044244-133573675	0.0160196401860254	0.16786484306388	0.923971877249593
MR-link 2	citrulline	HMDB0000904	lactate	HMDB0000190	GCST90200403	M00527	2:211084708-211584708	-0.1524725594872534	0.1605080106091601	0.3421440705893884
MR-link 2	citrulline	HMDB0000904	lactate	HMDB0000190	GCST90200403	M00527	9:133044244-133573675	-0.0282345857068083	0.1685509556491541	0.8669659085288752
MR-link 2	serine	HMDB0000187	creatine	HMDB0000064	GCST90200415	M27718	1:119778579-120514573	0.1384093414620376	0.0877457084825189	0.1147054523802509
MR-link 2	serine	HMDB0000187	creatine	HMDB0000064	GCST90200415	M27718	2:211290507-212040821	1.111405377366938	0.2032330457211182	4.535393695827966e-08
MR-link 2	serine	HMDB0000187	creatine	HMDB0000064	GCST90200415	M27718	7:55905219-56847625	0.2277905902437061	0.1146906170036405	0.0470187795308224
MR-link 2	myo-inositol	HMDB0000211	phenylalanine	HMDB0000159	GCST90200401	GCST90200396	16:24676314-25176314	0.0845628381882833	0.1396131737375837	0.5447180806414988
MR-link 2	myo-inositol	HMDB0000211	phenylalanine	HMDB0000159	GCST90200401	GCST90200396	19:18383755-18883755	-0.1054053933780502	0.2195458566549226	0.6311516647585037
MR-link 2	myo-inositol	HMDB0000211	n-acetylglucosaminylasparagine	HMDB0000489	GCST90200401	GCST90200316	16:24676314-25176314	0.0925307381802603	0.1391588801568448	0.5060960754798627
MR-link 2	myo-inositol	HMDB0000211	n-acetylglucosaminylasparagine	HMDB0000489	GCST90200401	GCST90200316	19:18383755-18883755	0.1217224300732901	0.2354697387217511	0.6052018878630292
MR-link 2	retinol (vitamin a)	HMDB0000305	5-methylthioadenosine (mta)	HMDB0001173	GCST90200405	GCST90200359	18:28939457-29439457	0.0312852203568556	0.2056025234622955	0.8790579017584377
MR-link 2	retinol (vitamin a)	HMDB0000305	5-methylthioadenosine (mta)	HMDB0001173	GCST90200405	GCST90200359	20:38915692-39415692	0.4014638861120121	0.1928424411778506	0.0373586132312654
MR-link 2	citrulline	HMDB0000904	phosphoethanolamine	HMDB0000224	GCST90200403	GCST90200281	2:211084708-211584708	-0.0520770234092694	0.1324687076244271	0.6942256954670998
MR-link 2	citrulline	HMDB0000904	phosphoethanolamine	HMDB0000224	GCST90200403	GCST90200281	9:133044244-133573675	0.2579471869301997	0.1791302193055231	0.149867918489277
MR-link 2	uridine	HMDB0000296	alanine	HMDB0000161	GCST90200407	M32339	1:20666238-21166238	-0.0548015716880983	0.1386575319510182	0.6926733921016655
MR-link 2	uridine	HMDB0000296	alanine	HMDB0000161	GCST90200407	M32339	7:47877194-48377194	-0.3766925944939931	0.2137489470985362	0.0780163920774143
MR-link 2	uridine	HMDB0000296	alanine	HMDB0000161	GCST90200407	M32339	22:50686035-51186035	-0.099146366802843	0.187625506845133	0.5972030642487329
MR-link 2	dimethylglycine	HMDB0000092	dihydroorotate	HMDB03349	GCST90200424	GCST90200444	5:78080227-78832833	0.0205115336732008	0.0419641638583952	0.6249925715264548
MR-link 2	dimethylglycine	HMDB0000092	dihydroorotate	HMDB03349	GCST90200424	GCST90200444	10:103976834-104737382	-0.1925848946124496	0.3202107492221162	0.5475524915525869
MR-link 2	dimethylglycine	HMDB0000092	dihydroorotate	HMDB03349	GCST90200424	GCST90200444	15:76242337-76742337	0.0004938626169936	0.2478996063974891	0.9984104650171306
MR-link 2	myo-inositol	HMDB0000211	alanine	HMDB0000161	GCST90200401	GCST90200431	16:24676314-25176314	0.2015521309018807	0.185832805994524	0.2781039349254309
MR-link 2	myo-inositol	HMDB0000211	alanine	HMDB0000161	GCST90200401	GCST90200431	19:18383755-18883755	0.3209184942243059	0.2618369338989339	0.2203332083315959
MR-link 2	1-methylnicotinamide	HMDB0000699	glycine	HMDB0000123	GCST90200406	met-d-Gly	6:160317928-160817928	-0.1681805475695749	0.0560021111644885	0.002672350757309
MR-link 2	retinol (vitamin a)	HMDB0000305	3-aminoisobutyrate	HMDB0002166	GCST90200405	GCST90200310	18:28939457-29439457	-0.1169426907552355	0.1946271404274085	0.5479365666256523
MR-link 2	retinol (vitamin a)	HMDB0000305	3-aminoisobutyrate	HMDB0002166	GCST90200405	GCST90200310	20:38915692-39415692	0.5605032253247124	0.2623601420591138	0.032647749774217
MR-link 2	retinol (vitamin a)	HMDB0000305	aspartate	HMDB0000191	GCST90200405	GCST90200370	18:28939457-29439457	-0.0800787640865133	0.2050375529244499	0.6961250304322331
MR-link 2	retinol (vitamin a)	HMDB0000305	aspartate	HMDB0000191	GCST90200405	GCST90200370	20:38915692-39415692	0.2760395870869687	0.2060182852658152	0.1802846658550072
MR-link 2	retinol (vitamin a)	HMDB0000305	1-stearoyl-2-oleoyl-gps (18:0/18:1)	HMDB0010163	GCST90200405	GCST90199652	18:28939457-29439457	-0.0383168719905224	0.2292945733116044	0.8672853650586113
MR-link 2	retinol (vitamin a)	HMDB0000305	1-stearoyl-2-oleoyl-gps (18:0/18:1)	HMDB0010163	GCST90200405	GCST90199652	20:38915692-39415692	0.3829590395258665	0.198084681114025	0.0531980550463266
MR-link 2	trans-urocanate	HMDB0000301	glutamate	HMDB0000148	GCST90200416	M32322	8:17963874-18463874	0.1580917387152032	0.2348558926251467	0.5008559445595862
MR-link 2	trans-urocanate	HMDB0000301	glutamate	HMDB0000148	GCST90200416	M32322	12:96124750-96624750	-0.1313041732226343	0.0553285540968573	0.0176360510103049
MR-link 2	serine	HMDB0000187	4-hydroxyphenylpyruvate	HMDB0000707	GCST90200415	GCST90200300	1:119778579-120514573	0.2532035944504158	0.0910214827629617	0.0054058280757789
MR-link 2	serine	HMDB0000187	4-hydroxyphenylpyruvate	HMDB0000707	GCST90200415	GCST90200300	2:211290507-212040821	0.1407248688782716	0.1150587575721228	0.2213034086027817
MR-link 2	serine	HMDB0000187	4-hydroxyphenylpyruvate	HMDB0000707	GCST90200415	GCST90200300	7:55905219-56847625	-0.0335607543206734	0.114567130193426	0.7695716218431132
MR-link 2	serine	HMDB0000187	eicosapentaenoate (epa; 20:5n3)	HMDB0001999	GCST90200415	GCST90200349	1:119778579-120514573	-0.1131593078077753	0.0806431271865492	0.1605539850580113
MR-link 2	serine	HMDB0000187	eicosapentaenoate (epa; 20:5n3)	HMDB0001999	GCST90200415	GCST90200349	2:211290507-212040821	-0.0872047379348078	0.0935390186815637	0.3511908378373706
MR-link 2	serine	HMDB0000187	eicosapentaenoate (epa; 20:5n3)	HMDB0001999	GCST90200415	GCST90200349	7:55905219-56847625	0.077978931897513	0.1257227741517749	0.5350964475083726
MR-link 2	trans-urocanate	HMDB0000301	histidine	HMDB0000177	GCST90200416	M00059	8:17963874-18463874	-0.261635154791223	0.2464076485547367	0.2883273862207888
MR-link 2	trans-urocanate	HMDB0000301	histidine	HMDB0000177	GCST90200416	M00059	12:96124750-96624750	-0.1634047362725982	0.0644015472704267	0.0111717667999131
MR-link 2	adenosine	HMDB0000050	sphinganine-1-phosphate	HMDB0001383	M00555	GCST90199845	1:109564880-110064880	0.0362138764340412	0.1736597596473091	0.8348124330551117
MR-link 2	adenosine	HMDB0000050	sphinganine-1-phosphate	HMDB0001383	M00555	GCST90199845	6:96128415-96628415	-0.5448957798830616	0.274737567841206	0.0473303694403516
MR-link 2	uridine	HMDB0000296	1,7-dimethylurate	HMDB0011103	GCST90200407	GCST90199756	1:20666238-21166238	-0.1159533310004752	0.1617839287080396	0.4735485855220416
MR-link 2	uridine	HMDB0000296	1,7-dimethylurate	HMDB0011103	GCST90200407	GCST90199756	7:47877194-48377194	0.1318948178025222	0.2778724942891363	0.6350296928968548
MR-link 2	uridine	HMDB0000296	1,7-dimethylurate	HMDB0011103	GCST90200407	GCST90199756	22:50686035-51186035	0.2317752803616125	0.1578532117612715	0.1420237665753967
MR-link 2	glutamate	HMDB0000148	n-acetylaspartate (naa)	HMDB0000812	GCST90200412	GCST90199665	5:36388589-36888589	-0.5036987431938631	0.1995422497156791	0.0115938466281218
MR-link 2	serine	HMDB0000187	arachidonate (20:4n6)	HMDB0001043	GCST90200415	M01110	1:119778579-120514573	-0.0737509050076133	0.1089046763516001	0.4982752337352875
MR-link 2	serine	HMDB0000187	arachidonate (20:4n6)	HMDB0001043	GCST90200415	M01110	2:211290507-212040821	0.179096982242809	0.1023866285834767	0.0802525868038464
MR-link 2	serine	HMDB0000187	arachidonate (20:4n6)	HMDB0001043	GCST90200415	M01110	7:55905219-56847625	0.0877355692413328	0.11467712403016	0.444232241111584
MR-link 2	glutamine	HMDB0000641	cortisol	HMDB0000063	GCST90200419	M01712	12:56335248-57115338	-0.1216942969378769	0.0756633478771063	0.1077552148956824
MR-link 2	uridine	HMDB0000296	tyrosine	HMDB0000158	GCST90200407	GCST90200427	1:20666238-21166238	-0.1554212282628751	0.1303931341721673	0.2332834615228049
MR-link 2	uridine	HMDB0000296	tyrosine	HMDB0000158	GCST90200407	GCST90200427	7:47877194-48377194	-0.3575914766742696	0.2241887165886157	0.1107017889944417
MR-link 2	uridine	HMDB0000296	tyrosine	HMDB0000158	GCST90200407	GCST90200427	22:50686035-51186035	-0.4074862003997636	0.1627340483857063	0.0122797728692441
MR-link 2	glutamine	HMDB0000641	ornithine	HMDB0000214	GCST90200419	bioa_014	12:56335248-57115338	-0.0618186564511588	0.0571468807771792	0.2793634879694199
MR-link 2	glutamine	HMDB0000641	4-acetamidobutanoate	HMDB0003681	GCST90200419	GCST90200311	12:56335248-57115338	0.001679767734736	0.0741651199095669	0.9819302366898766
MR-link 2	glutamine	HMDB0000641	acetoacetate	HMDB0000060	GCST90200419	GCST90200318	12:56335248-57115338	0.0071111357980972	0.092061286805675	0.938429838809493
MR-link 2	spermidine	HMDB0001257	sulfate*	HMDB01448	GCST90200423	GCST90199896	1:247789451-248289451	-0.1504297061023579	0.2206654932888372	0.495422822533043
MR-link 2	spermidine	HMDB0001257	methionine	HMDB0000696	GCST90200423	GCST90200391	1:247789451-248289451	-0.1787901226883925	0.1848662323924221	0.3334778512660848
MR-link 2	tyrosine	HMDB0000158	glycochenodeoxycholate	HMDB0000637	GCST90200427	GCST90200342	6:111308006-112158646	0.1813142354765538	0.0994188266722439	0.0681911686775768
MR-link 2	tyrosine	HMDB0000158	glycochenodeoxycholate	HMDB0000637	GCST90200427	GCST90200342	16:71156147-71656147	0.3572771687776523	0.2067233517191592	0.0839368801883404
MR-link 2	betaine	HMDB0000043	cortisol	HMDB0000063	GCST90200425	M01712	2:211290507-211790507	0.0648210105712162	0.12367427875758	0.6001903122961652
MR-link 2	betaine	HMDB0000043	cortisol	HMDB0000063	GCST90200425	M01712	5:78081434-78907016	-0.004323185135213	0.0776899867203711	0.9556233249720196
MR-link 2	betaine	HMDB0000043	cortisol	HMDB0000063	GCST90200425	M01712	6:160264283-160825366	-0.0073616774988932	0.1108517775934364	0.9470513302973522
MR-link 2	betaine	HMDB0000043	cortisol	HMDB0000063	GCST90200425	M01712	12:68601-568601	0.1420256053531208	0.1077110241192918	0.1873095537870774
MR-link 2	caffeine	HMDB0001847	methionine	HMDB0000696	GCST90200436	GCST90200391	15:56384745-56884745	-0.0697927076424211	0.2681895671007246	0.7946813700595916
MR-link 2	caffeine	HMDB0001847	methionine	HMDB0000696	GCST90200436	GCST90200391	15:57044800-57544800	-0.6177932877881112	0.6154038555399379	0.3154351532882285
MR-link 2	tyrosine	HMDB0000158	caffeine	HMDB0001847	GCST90200427	M00569	6:111308006-112158646	0.0387877543637992	0.1175306174401314	0.7413829214870519
MR-link 2	dimethylglycine	HMDB0000092	gluconate	HMDB0000625	GCST90200424	GCST90200373	5:78080227-78832833	0.0517966665412098	0.0405986003653169	0.2020177605207365
MR-link 2	dimethylglycine	HMDB0000092	gluconate	HMDB0000625	GCST90200424	GCST90200373	10:103976834-104737382	0.3074563168547428	0.1784456633950617	0.0848941609070514
MR-link 2	dimethylglycine	HMDB0000092	gluconate	HMDB0000625	GCST90200424	GCST90200373	15:76242337-76742337	-0.0166534065038741	0.177071802259303	0.925070319981038
MR-link 2	serine	HMDB0000187	cysteinylglycine	HMDB0000078	GCST90200415	GCST90200364	1:119778579-120514573	-0.2098323757067738	0.0811019705508868	0.0096740862114753
MR-link 2	serine	HMDB0000187	cysteinylglycine	HMDB0000078	GCST90200415	GCST90200364	2:211290507-212040821	0.031966214846475	0.0956062606999768	0.738113400246502
MR-link 2	serine	HMDB0000187	cysteinylglycine	HMDB0000078	GCST90200415	GCST90200364	7:55905219-56847625	-0.0671631887984151	0.1089876575938936	0.5377322892452975
MR-link 2	uridine	HMDB0000296	alpha-tocopherol	HMDB0001893	M00606	M01561	1:20665172-21165172	-0.1164412979915065	0.21057907842294	0.5802924565048093
MR-link 2	uridine	HMDB0000296	alpha-tocopherol	HMDB0001893	M00606	M01561	7:47852911-48352911	-0.1204245200085642	0.194800590245467	0.5364475867545089
MR-link 2	uridine	HMDB0000296	alpha-tocopherol	HMDB0001893	M00606	M01561	22:50721752-51221752	0.1012187033662686	0.162983671604119	0.5345760342370627
MR-link 2	betaine	HMDB0000043	trans-urocanate	HMDB0000301	GCST90200425	GCST90200416	2:211290507-211790507	0.0216060595458031	0.1952290773034935	0.9118778025315531
MR-link 2	betaine	HMDB0000043	trans-urocanate	HMDB0000301	GCST90200425	GCST90200416	5:78081434-78907016	0.0928743879784892	0.0758745068980164	0.2209323827921651
MR-link 2	betaine	HMDB0000043	trans-urocanate	HMDB0000301	GCST90200425	GCST90200416	6:160264283-160825366	0.2437061414429082	0.0960698545475863	0.0111883703146817
MR-link 2	betaine	HMDB0000043	trans-urocanate	HMDB0000301	GCST90200425	GCST90200416	12:68601-568601	0.039685929758002	0.0743642472562883	0.5935702228112605
MR-link 2	betaine	HMDB0000043	trans-urocanate	HMDB0000301	GCST90200425	GCST90200416	17:17178278-17678278	0.3226899336485163	0.1675504457056847	0.0541134847935643
MR-link 2	betaine	HMDB0000043	trans-urocanate	HMDB0000301	GCST90200425	GCST90200416	21:44165982-44665982	0.3185432795055754	0.1684367445533485	0.0586010514909922
MR-link 2	serine	HMDB0000187	kynurenate	HMDB0000715	GCST90200415	GCST90200454	1:119778579-120514573	-0.1378746220277753	0.080571302038902	0.0870418854842053
MR-link 2	serine	HMDB0000187	kynurenate	HMDB0000715	GCST90200415	GCST90200454	2:211290507-212040821	-0.3694054962944942	0.1053151561227696	0.0004521352180776
MR-link 2	serine	HMDB0000187	kynurenate	HMDB0000715	GCST90200415	GCST90200454	7:55905219-56847625	-0.1901547940818216	0.1551257530218094	0.2202699532102932
MR-link 2	trans-urocanate	HMDB0000301	n6,n6,n6-trimethyllysine	HMDB0001325	GCST90200416	GCST90200344	8:17963874-18463874	0.1988517666753923	0.2644980851487447	0.4521665524533423
MR-link 2	trans-urocanate	HMDB0000301	n6,n6,n6-trimethyllysine	HMDB0001325	GCST90200416	GCST90200344	12:96124750-96624750	0.0999301526783966	0.0506264942292339	0.0483964492272085
MR-link 2	trans-urocanate	HMDB0000301	n6,n6,n6-trimethyllysine	HMDB0001325	GCST90200416	GCST90200344	19:51269710-51769710	0.0787731659905144	0.1910626817598242	0.6801271346352931
MR-link 2	dimethylglycine	HMDB0000092	flavin adenine dinucleotide (fad)	HMDB0001248	GCST90200424	GCST90200376	5:78080227-78832833	0.0034950848817667	0.0466575879644145	0.9402869174751208
MR-link 2	dimethylglycine	HMDB0000092	flavin adenine dinucleotide (fad)	HMDB0001248	GCST90200424	GCST90200376	10:103976834-104737382	-0.0345277906246151	0.1972847905066818	0.861067875023757
MR-link 2	dimethylglycine	HMDB0000092	flavin adenine dinucleotide (fad)	HMDB0001248	GCST90200424	GCST90200376	15:76242337-76742337	-0.1170491345054863	0.1686425844324353	0.4876406318371593
MR-link 2	dimethylglycine	HMDB0000092	3-methyl-2-oxobutyrate	HMDB0000019	GCST90200424	M21047	5:78080227-78832833	0.0388544318032426	0.0459898155431497	0.3981953693141923
MR-link 2	dimethylglycine	HMDB0000092	3-methyl-2-oxobutyrate	HMDB0000019	GCST90200424	M21047	10:103976834-104737382	-0.1443024409433521	0.2167839701143951	0.5056342754469411
MR-link 2	dimethylglycine	HMDB0000092	3-methyl-2-oxobutyrate	HMDB0000019	GCST90200424	M21047	15:76242337-76742337	0.1961931442212632	0.1681196689325037	0.2432163974801019
MR-link 2	dimethylglycine	HMDB0000092	pyruvate	HMDB0000243	GCST90200424	met-d-Pyruvate	5:78080227-78832833	0.0074576335020594	0.0105984954642268	0.4816506378484534
MR-link 2	dimethylglycine	HMDB0000092	pyruvate	HMDB0000243	GCST90200424	met-d-Pyruvate	10:103976834-104737382	0.0560513691409262	0.0648094874664078	0.3871136371626158
MR-link 2	dimethylglycine	HMDB0000092	pyruvate	HMDB0000243	GCST90200424	met-d-Pyruvate	15:76242337-76742337	-0.0781004550684763	0.0415403314653739	0.0600928829532516
MR-link 2	tyrosine	HMDB0000158	leucine	HMDB0000687	GCST90200427	M00060	6:111308006-112158646	-0.1494319401507066	0.1329095971521594	0.2608804176553819
MR-link 2	kynurenate	HMDB0000715	1,7-dimethylurate	HMDB0011103	GCST90200454	M34400	1:241463402-241963402	-0.0257592029951505	0.0945780026861698	0.785345728368528
MR-link 2	kynurenate	HMDB0000715	1,7-dimethylurate	HMDB0011103	GCST90200454	M34400	4:170711647-171211647	0.1529724273427881	0.1564338113808614	0.3281370553834876
MR-link 2	kynurenate	HMDB0000715	1,7-dimethylurate	HMDB0011103	GCST90200454	M34400	16:58517848-59017848	-0.0416952694183479	0.2052669916178539	0.8390357640562437
MR-link 2	betaine	HMDB0000043	arachidonate (20:4n6)	HMDB0001043	GCST90200425	M01110	2:211290507-211790507	-0.1708955693562872	0.1753272120107103	0.3296973885987209
MR-link 2	betaine	HMDB0000043	arachidonate (20:4n6)	HMDB0001043	GCST90200425	M01110	5:78081434-78907016	-0.09520803696476	0.0685345544692847	0.1647726785190227
MR-link 2	betaine	HMDB0000043	arachidonate (20:4n6)	HMDB0001043	GCST90200425	M01110	6:160264283-160825366	0.0713694612112297	0.1269409008637901	0.5739621226730105
MR-link 2	betaine	HMDB0000043	arachidonate (20:4n6)	HMDB0001043	GCST90200425	M01110	12:68601-568601	-0.09794553294655	0.1058143304553918	0.354635279447912
MR-link 2	adenosine	HMDB0000050	bilirubin (z,z)	HMDB0000054	M00555	M27716	1:109564880-110064880	-0.1598981465679044	0.2800829150316707	0.5680703102750508
MR-link 2	adenosine	HMDB0000050	bilirubin (z,z)	HMDB0000054	M00555	M27716	6:96128415-96628415	-0.0484838233743803	0.2552428843652296	0.849346968181304
MR-link 2	betaine	HMDB0000043	4-hydroxyphenylpyruvate	HMDB0000707	GCST90200425	GCST90200300	2:211290507-211790507	-0.0988253416813644	0.1706456522879758	0.5625041274117946
MR-link 2	betaine	HMDB0000043	4-hydroxyphenylpyruvate	HMDB0000707	GCST90200425	GCST90200300	5:78081434-78907016	0.0193973861027411	0.0672733770093411	0.7730889875974296
MR-link 2	betaine	HMDB0000043	4-hydroxyphenylpyruvate	HMDB0000707	GCST90200425	GCST90200300	6:160264283-160825366	-0.1665814725638137	0.1210208157768464	0.16867629620874
MR-link 2	betaine	HMDB0000043	4-hydroxyphenylpyruvate	HMDB0000707	GCST90200425	GCST90200300	12:68601-568601	-0.0800019599751108	0.0790914841939417	0.3117715941778446
MR-link 2	betaine	HMDB0000043	4-hydroxyphenylpyruvate	HMDB0000707	GCST90200425	GCST90200300	17:17178278-17678278	-0.060774195789602	0.2141783782834185	0.7765981063515088
MR-link 2	betaine	HMDB0000043	4-hydroxyphenylpyruvate	HMDB0000707	GCST90200425	GCST90200300	21:44165982-44665982	0.1900273211042504	0.1908406495589393	0.319377374028738
MR-link 2	betaine	HMDB0000043	pantothenate	HMDB0000210	GCST90200425	GCST90200279	2:211290507-211790507	0.0878222605355398	0.1298978898098959	0.498985478791868
MR-link 2	betaine	HMDB0000043	pantothenate	HMDB0000210	GCST90200425	GCST90200279	5:78081434-78907016	0.0112916913687301	0.0573246423343947	0.8438447816459597
MR-link 2	betaine	HMDB0000043	pantothenate	HMDB0000210	GCST90200425	GCST90200279	6:160264283-160825366	0.1587544878018688	0.0953522319760321	0.0959273578417144
MR-link 2	betaine	HMDB0000043	pantothenate	HMDB0000210	GCST90200425	GCST90200279	12:68601-568601	-0.0576216509732522	0.0973705501836587	0.5539999343116259
MR-link 2	betaine	HMDB0000043	pantothenate	HMDB0000210	GCST90200425	GCST90200279	17:17178278-17678278	0.0304737655424271	0.1709303920786148	0.8585017284514198
MR-link 2	betaine	HMDB0000043	pantothenate	HMDB0000210	GCST90200425	GCST90200279	21:44165982-44665982	0.0487484026440501	0.1733375139997582	0.7785309273138018
MR-link 2	alpha-ketoglutarate	HMDB0000208	3-hydroxybutyrate (bhba)	HMDB0000011	GCST90200455	M00542	20:44931392-45517926	-0.0275242852116259	0.1031532836414984	0.7896008419719713
MR-link 2	asparagine	HMDB0000168	tyrosine	HMDB0000158	GCST90200452	M01299	11:61850353-62350353	-0.0814469870341746	0.1376369920434274	0.5540165642400356
MR-link 2	asparagine	HMDB0000168	tyrosine	HMDB0000158	GCST90200452	M01299	14:103842789-104825326	0.0708644981339914	0.1602264976740023	0.6582887568922808
MR-link 2	glutamine	HMDB0000641	cortisol	HMDB0000063	M00053	M01712	12:56615040-57115040	-0.1951799654022839	0.1103020350582663	0.0768096932569558
MR-link 2	glutamine	HMDB0000641	histidine	HMDB0000177	M00053	M00059	12:56615040-57115040	-0.1604273021508207	0.1117584831125274	0.1511497652336857
MR-link 2	tryptophan	HMDB0000929	choline phosphate	HMDB0001565	M00054	GCST90200363	3:189559163-190059163	-0.3927841611959616	0.3894666902540394	0.3132058586875035
MR-link 2	tryptophan	HMDB0000929	choline phosphate	HMDB0001565	M00054	GCST90200363	5:153760041-154260041	0.4450496214418861	0.268794511231991	0.0977776507646256
MR-link 2	tryptophan	HMDB0000929	choline phosphate	HMDB0001565	M00054	GCST90200363	6:111281159-111781159	0.3226981797975882	0.1712870426543718	0.0595701944272678
MR-link 2	tryptophan	HMDB0000929	choline phosphate	HMDB0001565	M00054	GCST90200363	6:125293311-125793311	0.0182637405996134	0.2383716702728919	0.9389268384916308
MR-link 2	tryptophan	HMDB0000929	choline phosphate	HMDB0001565	M00054	GCST90200363	7:14057409-14557409	0.009880862987946	0.1839996285543016	0.9571738236893108
MR-link 2	tryptophan	HMDB0000929	choline phosphate	HMDB0001565	M00054	GCST90200363	11:116404435-116904435	-0.0586526661541883	0.1414136212183436	0.6783178496373024
MR-link 2	tryptophan	HMDB0000929	choline phosphate	HMDB0001565	M00054	GCST90200363	16:53794515-54294515	-0.2212453446079452	0.4815051515893644	0.6458845047274725
MR-link 2	glutamine	HMDB0000641	glutamate	HMDB0000148	M00053	M32322	12:56615040-57115040	0.0362223458231183	0.1112752912348379	0.7447874597965678
MR-link 2	glutamine	HMDB0000641	n-acetylaspartate (naa)	HMDB0000812	M00053	GCST90199665	12:56615040-57115040	-0.2045029159931031	0.1757228506095752	0.2445127711384553
MR-link 2	glutamine	HMDB0000641	cysteine	HMDB0000574	M00053	M31453	12:56615040-57115040	-0.0134001786368991	0.1684668617446147	0.9366015851713684
MR-link 2	glutamine	HMDB0000641	5-oxoproline	HMDB0000267	M00053	GCST90200280	12:56615040-57115040	0.5082326563505155	0.147307822015456	0.0005602952385838
MR-link 2	kynurenate	HMDB0000715	mannose	HMDB0000169	GCST90200454	GCST90200435	1:241463402-241963402	0.090231112785544	0.0642710132024938	0.1603438228156616
MR-link 2	kynurenate	HMDB0000715	mannose	HMDB0000169	GCST90200454	GCST90200435	4:170711647-171211647	0.0888955356584427	0.1257588057334533	0.4796452491691489
MR-link 2	kynurenate	HMDB0000715	mannose	HMDB0000169	GCST90200454	GCST90200435	16:58517848-59017848	0.1599530387082566	0.1916293797889943	0.4038866551886523
MR-link 2	glutamine	HMDB0000641	anthranilate	HMDB0001123	M00053	GCST90200324	12:56615040-57115040	-0.1272747799543042	0.138819791102007	0.3592293477423337
MR-link 2	n-acetyl-aspartyl-glutamate (naag)	HMDB0001067	asparagine	HMDB0000168	GCST90200684	M34283	11:45663099-50986366	0.0410530610566738	0.0232300653174217	0.0771883285993428
MR-link 2	n-acetyl-aspartyl-glutamate (naag)	HMDB0001067	asparagine	HMDB0000168	GCST90200684	M34283	11:54602007-58367668	0.0207963046999238	0.0299238637376238	0.4870716496137284
MR-link 2	tryptophan	HMDB0000929	n-palmitoyl-sphinganine (d18:0/16:0)	HMDB11760	M00054	GCST90200064	3:189559163-190059163	0.4680428724389769	0.4004290437403989	0.2424626779286233
MR-link 2	tryptophan	HMDB0000929	n-palmitoyl-sphinganine (d18:0/16:0)	HMDB11760	M00054	GCST90200064	5:153760041-154260041	0.3276881759682927	0.3038651202946449	0.2808552426199632
MR-link 2	tryptophan	HMDB0000929	n-palmitoyl-sphinganine (d18:0/16:0)	HMDB11760	M00054	GCST90200064	6:111281159-111781159	0.0158567381306053	0.1862674248453364	0.9321589269919964
MR-link 2	tryptophan	HMDB0000929	n-palmitoyl-sphinganine (d18:0/16:0)	HMDB11760	M00054	GCST90200064	6:125293311-125793311	-0.2227173779670954	0.2256518756408742	0.3236448617180013
MR-link 2	tryptophan	HMDB0000929	n-palmitoyl-sphinganine (d18:0/16:0)	HMDB11760	M00054	GCST90200064	7:14057409-14557409	0.105103184859552	0.1977731347414622	0.595118707690256
MR-link 2	tryptophan	HMDB0000929	n-palmitoyl-sphinganine (d18:0/16:0)	HMDB11760	M00054	GCST90200064	11:116404435-116904435	-0.1062481891629937	0.2117568131120647	0.615846019010209
MR-link 2	tryptophan	HMDB0000929	n-palmitoyl-sphinganine (d18:0/16:0)	HMDB11760	M00054	GCST90200064	16:53794515-54294515	0.6354948960986803	0.5512779763030828	0.2490061539584435
MR-link 2	n-acetyl-aspartyl-glutamate (naag)	HMDB0001067	5-methylthioadenosine (mta)	HMDB0001173	GCST90200684	GCST90200359	11:45663099-50986366	0.0462202350661907	0.0119267440108338	0.0001064742033265
MR-link 2	n-acetyl-aspartyl-glutamate (naag)	HMDB0001067	5-methylthioadenosine (mta)	HMDB0001173	GCST90200684	GCST90200359	11:54602007-58367668	-0.0013466392483434	0.0167747506533133	0.936016353587976
MR-link 2	tryptophan	HMDB0000929	arachidonate (20:4n6)	HMDB0001043	M00054	GCST90200358	3:189559163-190059163	-0.1072364863470219	0.501657029582512	0.8307306753465334
MR-link 2	tryptophan	HMDB0000929	arachidonate (20:4n6)	HMDB0001043	M00054	GCST90200358	5:153760041-154260041	0.249885923104303	0.2838722703286767	0.3787098556942927
MR-link 2	tryptophan	HMDB0000929	arachidonate (20:4n6)	HMDB0001043	M00054	GCST90200358	6:111281159-111781159	0.0798906389404293	0.1548121558423313	0.6058202734816899
MR-link 2	tryptophan	HMDB0000929	arachidonate (20:4n6)	HMDB0001043	M00054	GCST90200358	6:125293311-125793311	0.1925827117697276	0.2503082864905568	0.4416665195825677
MR-link 2	tryptophan	HMDB0000929	arachidonate (20:4n6)	HMDB0001043	M00054	GCST90200358	7:14057409-14557409	0.0053909557836588	0.2047838810865079	0.9789980363605312
MR-link 2	tryptophan	HMDB0000929	arachidonate (20:4n6)	HMDB0001043	M00054	GCST90200358	11:116404435-116904435	-0.1233867253070644	0.1553423814010955	0.4270272792740085
MR-link 2	tryptophan	HMDB0000929	arachidonate (20:4n6)	HMDB0001043	M00054	GCST90200358	16:53794515-54294515	0.6951765891247884	0.3918093258272266	0.0760180545193937
MR-link 2	caffeine	HMDB0001847	alanine	HMDB0000161	M00569	M32339	7:17037106-17537106	-0.1243983386092784	0.2242292662170939	0.5790438481057938
MR-link 2	caffeine	HMDB0001847	alanine	HMDB0000161	M00569	M32339	15:74777880-75277880	-0.1485641952833792	0.2625369405764342	0.5714758985479693
MR-link 2	leucine	HMDB0000687	uridine	HMDB0000296	M00060	M00606	4:88976422-89476422	-0.0678866247597787	0.0973822170082182	0.485730695582962
MR-link 2	leucine	HMDB0000687	uridine	HMDB0000296	M00060	M00606	6:45295851-45795851	0.7048707218170529	0.4803686056939409	0.1422798224933126
MR-link 2	dihydroorotate	HMDB03349	4-hydroxyphenylpyruvate	HMDB0000707	GCST90200444	GCST90200300	5:53379047-53879047	-0.4127512533474003	0.18000928995562	0.0218512189661751
MR-link 2	dihydroorotate	HMDB03349	4-hydroxyphenylpyruvate	HMDB0000707	GCST90200444	GCST90200300	10:104381189-105206827	0.337157627086475	0.1431545890575453	0.018512759964648
MR-link 2	dihydroorotate	HMDB03349	4-hydroxyphenylpyruvate	HMDB0000707	GCST90200444	GCST90200300	10:125910495-126410495	-0.0428243011065903	0.1474796052736571	0.771529830329331
MR-link 2	dihydroorotate	HMDB03349	4-hydroxyphenylpyruvate	HMDB0000707	GCST90200444	GCST90200300	11:122683181-123183181	-0.2561039744155308	0.2040271514635344	0.2093899896402716
MR-link 2	dihydroorotate	HMDB03349	4-hydroxyphenylpyruvate	HMDB0000707	GCST90200444	GCST90200300	15:77921365-78954732	0.0040333807485555	0.0531173642737375	0.9394721039686073
MR-link 2	glycine	HMDB0000123	glycochenodeoxycholate	HMDB0000637	GCST90200707	GCST90200342	1:75967169-76467169	0.2022414467754053	0.1902787380371949	0.2878411848397769
MR-link 2	glycine	HMDB0000123	glycochenodeoxycholate	HMDB0000637	GCST90200707	GCST90200342	2:211036896-212058697	0.0380597137950598	0.0289238495409572	0.1882213017899142
MR-link 2	glycine	HMDB0000123	glycochenodeoxycholate	HMDB0000637	GCST90200707	GCST90200342	3:125659669-126159669	0.0994621819709855	0.1912901916187337	0.6030953391792564
MR-link 2	glycine	HMDB0000123	glycochenodeoxycholate	HMDB0000637	GCST90200707	GCST90200342	9:6290540-6790540	0.0681971417641707	0.1363961511663971	0.6170798982018421
MR-link 2	bilirubin (z,z)	HMDB0000054	leucine	HMDB0000687	GCST90200704	met-d-Leu	2:233988949-235124783	0.0010250925270294	0.0057102509094853	0.8575310256114699
MR-link 2	bilirubin (z,z)	HMDB0000054	leucine	HMDB0000687	GCST90200704	met-d-Leu	12:21093886-21593886	-0.0468651639096368	0.0390461826986438	0.2300424297701247
MR-link 2	histidine	HMDB0000177	cortisone	HMDB0002802	M00059	M01769	4:9731889-10602550	0.1350987947585166	0.1575388326977063	0.3911361948474374
MR-link 2	dihydroorotate	HMDB03349	5-oxoproline	HMDB0000267	GCST90200444	GCST90200280	5:53379047-53879047	0.1647549280054953	0.1822905858593379	0.3660994353679808
MR-link 2	dihydroorotate	HMDB03349	5-oxoproline	HMDB0000267	GCST90200444	GCST90200280	10:104381189-105206827	0.0471579791981734	0.1692347394218054	0.7805101763188943
MR-link 2	dihydroorotate	HMDB03349	5-oxoproline	HMDB0000267	GCST90200444	GCST90200280	10:125910495-126410495	0.324513894230013	0.1229900036176968	0.0083264176205623
MR-link 2	dihydroorotate	HMDB03349	5-oxoproline	HMDB0000267	GCST90200444	GCST90200280	11:122683181-123183181	0.4756959145270456	0.2147426533128421	0.0267469824205925
MR-link 2	dihydroorotate	HMDB03349	5-oxoproline	HMDB0000267	GCST90200444	GCST90200280	15:77921365-78954732	0.06425577237083	0.045302864006812	0.1560856735303606
MR-link 2	bilirubin (z,z)	HMDB0000054	3-ureidopropionate	HMDB0000026	GCST90200704	GCST90200283	2:233988949-235124783	0.0035690484838835	0.0221251992175446	0.8718480871788112
MR-link 2	bilirubin (z,z)	HMDB0000054	3-ureidopropionate	HMDB0000026	GCST90200704	GCST90200283	12:21093886-21593886	-0.2141679874901434	0.1549839397249179	0.1670109655555656
MR-link 2	histidine	HMDB0000177	1,7-dimethylurate	HMDB0011103	M00059	GCST90199756	4:9731889-10602550	0.0589379863071749	0.1756394903961512	0.737200979046398
MR-link 2	leucine	HMDB0000687	hypoxanthine	HMDB0000157	M00060	M03127	4:88976422-89476422	-0.023477980873662	0.1025620935765789	0.8189351392465112
MR-link 2	leucine	HMDB0000687	hypoxanthine	HMDB0000157	M00060	M03127	6:45295851-45795851	-0.3068688293786004	0.7542906725345121	0.684132115925653
MR-link 2	leucine	HMDB0000687	adenosine	HMDB0000050	M00060	M00555	4:88976422-89476422	0.1725274761457814	0.111403437849909	0.1214603911034221
MR-link 2	leucine	HMDB0000687	adenosine	HMDB0000050	M00060	M00555	6:45295851-45795851	0.1452182983360926	0.4612042949828726	0.7528621681090398
MR-link 2	leucine	HMDB0000687	docosapentaenoate (n6 dpa; 22:5n6)	HMDB0001976	M00060	GCST90199796	4:88976422-89476422	0.0994181581861508	0.0970286688940287	0.305539393503738
MR-link 2	leucine	HMDB0000687	docosapentaenoate (n6 dpa; 22:5n6)	HMDB0001976	M00060	GCST90199796	6:45295851-45795851	0.3609088481401162	1.3775135969347532	0.7933212822647737
MR-link 2	histidine	HMDB0000177	histidine	HMDB0000177	M00059	bioa_009	4:9731889-10602550	0.1639228732070842	0.0689428083476183	0.0174226662554283
MR-link 2	glycine	HMDB0000123	aspartate	HMDB0000191	GCST90200707	GCST90200370	1:75967169-76467169	-0.1959816938780177	0.2062305004985467	0.3419577470826789
MR-link 2	glycine	HMDB0000123	aspartate	HMDB0000191	GCST90200707	GCST90200370	2:211036896-212058697	-0.0713657328817405	0.0292975335553498	0.0148549715037115
MR-link 2	glycine	HMDB0000123	aspartate	HMDB0000191	GCST90200707	GCST90200370	3:125659669-126159669	-0.1101144205891985	0.1806676190555848	0.5422022171430004
MR-link 2	glycine	HMDB0000123	aspartate	HMDB0000191	GCST90200707	GCST90200370	9:6290540-6790540	-0.2323710934925943	0.1345692862580455	0.0842077940103983
MR-link 2	histidine	HMDB0000177	sarcosine	HMDB0000271	M00059	bioa_031	4:9731889-10602550	-0.0530324695567834	0.0924356809862105	0.5661553103361603
MR-link 2	glycine	HMDB0000123	alpha-ketobutyrate	HMDB0000005	GCST90200707	GCST90200438	1:75967169-76467169	-0.6847386174194335	0.1887869408384353	0.0002866840069736
MR-link 2	glycine	HMDB0000123	alpha-ketobutyrate	HMDB0000005	GCST90200707	GCST90200438	2:211036896-212058697	-0.0046124143027282	0.0354213879989912	0.8963959193959394
MR-link 2	glycine	HMDB0000123	alpha-ketobutyrate	HMDB0000005	GCST90200707	GCST90200438	3:125659669-126159669	-0.4603379221342474	0.1717828143227454	0.0073673415319552
MR-link 2	glycine	HMDB0000123	alpha-ketobutyrate	HMDB0000005	GCST90200707	GCST90200438	9:6290540-6790540	-0.2910439248968722	0.162812901476473	0.0738409797794212
MR-link 2	tyrosine	HMDB0000158	paraxanthine	HMDB0001860	M01299	GCST90199654	1:154514715-155014715	-0.3653619049495307	0.23672896258732	0.122739465181024
MR-link 2	tyrosine	HMDB0000158	paraxanthine	HMDB0001860	M01299	GCST90199654	6:111242119-112061922	0.0167425785667531	0.1401974644106608	0.904941501705152
MR-link 2	tyrosine	HMDB0000158	paraxanthine	HMDB0001860	M01299	GCST90199654	16:71357384-72149586	-0.1482978136544633	0.127844147691186	0.2460532572548785
MR-link 2	histidine	HMDB0000177	glycine	HMDB0000123	M00059	met-d-Gly	4:9731889-10602550	-0.0385571915087285	0.0389761273968187	0.3225401192608345
MR-link 2	tryptophan	HMDB0000929	biliverdin	HMDB0001008	M00054	M02137	3:20813578-21313578	-0.2412463652060479	0.1638839290991151	0.1410056833173875
MR-link 2	tryptophan	HMDB0000929	biliverdin	HMDB0001008	M00054	M02137	3:189559163-190059163	-0.0459850150524194	0.507326362591204	0.9277771538077736
MR-link 2	tryptophan	HMDB0000929	biliverdin	HMDB0001008	M00054	M02137	4:156579823-157079823	-0.0817536217448648	0.1975488292750474	0.6789912347932919
MR-link 2	tryptophan	HMDB0000929	biliverdin	HMDB0001008	M00054	M02137	5:142947848-143447848	-0.145823663565357	0.2236733650466217	0.5144339668431641
MR-link 2	tryptophan	HMDB0000929	biliverdin	HMDB0001008	M00054	M02137	5:153760041-154260041	-0.2942587931770047	0.4039874692381612	0.4663773666137093
MR-link 2	tryptophan	HMDB0000929	biliverdin	HMDB0001008	M00054	M02137	6:111281159-111781159	0.0011349880096475	0.175930457695097	0.9948526074464374
MR-link 2	tryptophan	HMDB0000929	biliverdin	HMDB0001008	M00054	M02137	6:125293311-125793311	-0.0648873439675721	0.5765468619425368	0.9103914601299848
MR-link 2	tryptophan	HMDB0000929	biliverdin	HMDB0001008	M00054	M02137	7:14057409-14557409	0.2393193384363242	0.21355178836899	0.2624318345380941
MR-link 2	tryptophan	HMDB0000929	biliverdin	HMDB0001008	M00054	M02137	11:116404435-116904435	-0.2333667521841594	0.1539458606735022	0.1295442756440124
MR-link 2	tryptophan	HMDB0000929	biliverdin	HMDB0001008	M00054	M02137	16:53794515-54294515	0.1998150817644276	0.6625221932906725	0.7629588627207008
MR-link 2	bilirubin (z,z)	HMDB0000054	phenylalanine	HMDB0000159	GCST90200704	met-d-Phe	2:233988949-235124783	0.0031512099203198	0.0068802146411957	0.6469449632025368
MR-link 2	bilirubin (z,z)	HMDB0000054	phenylalanine	HMDB0000159	GCST90200704	met-d-Phe	12:21093886-21593886	-0.1608798235722204	0.038491653036644	2.920186001012008e-05
MR-link 2	orotidine	HMDB0000788	urea	HMDB0000294	GCST90200681	GCST90200417	3:124271035-124771035	0.2316972340535939	0.1858770105120167	0.2125778485721573
MR-link 2	orotidine	HMDB0000788	urea	HMDB0000294	GCST90200681	GCST90200417	16:20142332-20642332	1.013545258475169	0.2564509863918448	7.743639413505847e-05
MR-link 2	orotidine	HMDB0000788	urea	HMDB0000294	GCST90200681	GCST90200417	17:72554076-74203469	0.0119030032380044	0.027892598139042	0.6695656855033129
MR-link 2	creatinine	HMDB0000562	4-acetamidobutanoate	HMDB0003681	M00513	M01558	7:23845366-24345366	0.2976342756824172	0.2165153481827923	0.1692378988819264
MR-link 2	glycine	HMDB0000123	3-methyl-2-oxobutyrate	HMDB0000019	GCST90200707	GCST90199677	1:75967169-76467169	-0.4874012870640039	0.1828719753189215	0.0076928912806538
MR-link 2	glycine	HMDB0000123	3-methyl-2-oxobutyrate	HMDB0000019	GCST90200707	GCST90199677	2:211036896-212058697	-0.0111530517678574	0.0292512612437003	0.7029921727836503
MR-link 2	glycine	HMDB0000123	3-methyl-2-oxobutyrate	HMDB0000019	GCST90200707	GCST90199677	3:125659669-126159669	-0.4551894254740639	0.1683740762328002	0.0068625575427265
MR-link 2	glycine	HMDB0000123	3-methyl-2-oxobutyrate	HMDB0000019	GCST90200707	GCST90199677	9:6290540-6790540	-0.2338228093506863	0.1398315270769522	0.0944897826912793
MR-link 2	creatinine	HMDB0000562	alpha-ketobutyrate	HMDB0000005	M00513	GCST90200438	7:23845366-24345366	-0.0531169283154061	0.2007463923759	0.7913197966114051
MR-link 2	creatinine	HMDB0000562	sarcosine	HMDB0000271	M00513	bioa_031	7:23845366-24345366	-0.0260608181103264	0.1903456357455236	0.8910994547751525
MR-link 2	glycine	HMDB0000123	lactate	HMDB0000190	GCST90200707	GCST90200408	1:75967169-76467169	0.2101169160243774	0.2205127336660812	0.3406629564723912
MR-link 2	glycine	HMDB0000123	lactate	HMDB0000190	GCST90200707	GCST90200408	2:211036896-212058697	0.0378793248082898	0.029482850068432	0.1988650391119538
MR-link 2	glycine	HMDB0000123	lactate	HMDB0000190	GCST90200707	GCST90200408	3:125659669-126159669	-0.3306558801575204	0.1650096235772118	0.0450852569187268
MR-link 2	glycine	HMDB0000123	lactate	HMDB0000190	GCST90200707	GCST90200408	9:6290540-6790540	-0.2359842140174809	0.1514882183915001	0.1192871349613992
MR-link 2	n-acetyl-aspartyl-glutamate (naag)	HMDB0001067	glycochenodeoxycholate	HMDB0000637	GCST90200684	GCST90200342	11:45663099-50986366	-0.0361901946226113	0.0119914327125503	0.0025444535494952
MR-link 2	n-acetyl-aspartyl-glutamate (naag)	HMDB0001067	glycochenodeoxycholate	HMDB0000637	GCST90200684	GCST90200342	11:54602007-58367668	-0.0184524796901455	0.0169512284048784	0.2763466498167943
MR-link 2	uridine	HMDB0000296	serine	HMDB0000187	M00606	bioa_018	1:20665172-21165172	0.1223339939484654	0.0936123732571144	0.1912757658544941
MR-link 2	uridine	HMDB0000296	serine	HMDB0000187	M00606	bioa_018	7:47852911-48352911	-0.287001895589669	0.136577235971356	0.0356068364453143
MR-link 2	uridine	HMDB0000296	serine	HMDB0000187	M00606	bioa_018	22:50721752-51221752	-0.0190874485530572	0.0814921293285384	0.8148107404257785
MR-link 2	citrate	HMDB0000094	methionine	HMDB0000696	M01564	bioa_013	5:14625868-15125868	0.0495354589185502	0.0863771725748547	0.566320693170725
MR-link 2	citrate	HMDB0000094	methionine	HMDB0000696	M01564	bioa_013	9:84927464-85427464	0.0378941253710052	0.117962923747023	0.7480303475227694
MR-link 2	citrate	HMDB0000094	methionine	HMDB0000696	M01564	bioa_013	17:6345930-6933878	-0.1327513533751208	0.0644185673797546	0.0393257253038761
MR-link 2	citrate	HMDB0000094	methionine	HMDB0000696	M01564	bioa_013	22:18904608-19404608	0.0062301277230938	0.1397732239668996	0.9644475739744658
MR-link 2	adenosine	HMDB0000050	4-methyl-2-oxopentanoate	HMDB0000695	M00555	M22116	1:109564880-110064880	-0.0902051226726493	0.2254156822860085	0.6890295805116166
MR-link 2	adenosine	HMDB0000050	4-methyl-2-oxopentanoate	HMDB0000695	M00555	M22116	6:96128415-96628415	0.2571543645256308	0.2423373558098041	0.288625339179535
MR-link 2	tryptophan	HMDB0000929	cystine	HMDB0000192	M00054	M31454	3:20813578-21313578	-0.0323046537831739	0.2788204560297535	0.9077620315018208
MR-link 2	tryptophan	HMDB0000929	cystine	HMDB0000192	M00054	M31454	3:189559163-190059163	-1.316800497080823	1.0982489479745392	0.2305279426100382
MR-link 2	tryptophan	HMDB0000929	cystine	HMDB0000192	M00054	M31454	4:156579823-157079823	0.0620567562365253	0.303763135618809	0.8381243495307514
MR-link 2	tryptophan	HMDB0000929	cystine	HMDB0000192	M00054	M31454	5:142947848-143447848	0.680284601305094	0.5394900501899649	0.2073170962991948
MR-link 2	tryptophan	HMDB0000929	cystine	HMDB0000192	M00054	M31454	5:153760041-154260041	-0.5906888392047787	0.547421033533042	0.2805701838221096
MR-link 2	tryptophan	HMDB0000929	cystine	HMDB0000192	M00054	M31454	6:111281159-111781159	0.1190731928146842	0.3184025812191914	0.7084262165020705
MR-link 2	tryptophan	HMDB0000929	cystine	HMDB0000192	M00054	M31454	6:125293311-125793311	0.8910925106852184	0.764342301889306	0.2436835424553746
MR-link 2	tryptophan	HMDB0000929	cystine	HMDB0000192	M00054	M31454	7:14057409-14557409	-0.1188285313324498	0.4726102640849906	0.8014814588961177
MR-link 2	tryptophan	HMDB0000929	cystine	HMDB0000192	M00054	M31454	11:116404435-116904435	-0.2097536040260527	0.3008157374379364	0.4856259041221115
MR-link 2	tryptophan	HMDB0000929	cystine	HMDB0000192	M00054	M31454	16:53794515-54294515	-0.5656540511218507	1.2873607703827767	0.6603786322438093
MR-link 2	mannose	HMDB0000169	lactate	HMDB0000190	M00584	M00527	2:27182547-28770083	-0.2704891483261838	0.0735080947366065	0.0002334909047968
MR-link 2	caffeine	HMDB0001847	paraxanthine	HMDB0001860	M00569	M18254	7:17037106-17537106	0.5686061244156055	0.1577742665559031	0.0003134513569822
MR-link 2	caffeine	HMDB0001847	paraxanthine	HMDB0001860	M00569	M18254	15:74777880-75277880	0.677399430592432	0.1715315660017457	7.843770132348607e-05
MR-link 2	mannose	HMDB0000169	methionine sulfoxide	HMDB0002005	M00584	GCST90199625	2:27182547-28770083	0.051493321245629	0.0627247741458428	0.4116800352631029
MR-link 2	tryptophan	HMDB0000929	glycerol	HMDB0000131	M00054	GCST90200325	3:189559163-190059163	0.4522695892173234	0.4628486842289421	0.3284981084317809
MR-link 2	tryptophan	HMDB0000929	glycerol	HMDB0000131	M00054	GCST90200325	5:153760041-154260041	0.232239291680089	0.2787361290493914	0.4047393287478522
MR-link 2	tryptophan	HMDB0000929	glycerol	HMDB0000131	M00054	GCST90200325	6:111281159-111781159	-0.0843537974719684	0.1503513651775171	0.5747672424306178
MR-link 2	tryptophan	HMDB0000929	glycerol	HMDB0000131	M00054	GCST90200325	6:125293311-125793311	0.1319939609627414	0.2261581683505356	0.5594654954731701
MR-link 2	tryptophan	HMDB0000929	glycerol	HMDB0000131	M00054	GCST90200325	7:14057409-14557409	0.2278113939739738	0.2147089504225034	0.2886789000247763
MR-link 2	tryptophan	HMDB0000929	glycerol	HMDB0000131	M00054	GCST90200325	11:116404435-116904435	0.057460587342136	0.146704001582525	0.695296865564134
MR-link 2	tryptophan	HMDB0000929	glycerol	HMDB0000131	M00054	GCST90200325	16:53794515-54294515	0.6114490822314976	0.3964950644620036	0.1230406896219543
MR-link 2	mannose	HMDB0000169	1-methylnicotinamide	HMDB0000699	M00584	GCST90200406	2:27182547-28770083	0.0409824789702242	0.0552772776994934	0.4584519831186392
MR-link 2	mannose	HMDB0000169	acetate	HMDB0000042	M00584	met-d-Acetate	2:27182547-28770083	0.0952165678043027	0.02095816478318	5.541374450658465e-06
MR-link 2	tryptophan	HMDB0000929	bilirubin (z,z)	HMDB0000054	M00054	GCST90200704	3:189559163-190059163	-0.4414499459337658	0.3941880980494996	0.2627577893139216
MR-link 2	tryptophan	HMDB0000929	bilirubin (z,z)	HMDB0000054	M00054	GCST90200704	5:153760041-154260041	-0.1639648128670282	0.297316043301833	0.5813024573151557
MR-link 2	tryptophan	HMDB0000929	bilirubin (z,z)	HMDB0000054	M00054	GCST90200704	6:111281159-111781159	0.055935539502354	0.160556836528192	0.7275513185672315
MR-link 2	tryptophan	HMDB0000929	bilirubin (z,z)	HMDB0000054	M00054	GCST90200704	6:125293311-125793311	-0.0470668920588345	0.2388255051283521	0.8437676815899069
MR-link 2	tryptophan	HMDB0000929	bilirubin (z,z)	HMDB0000054	M00054	GCST90200704	7:14057409-14557409	-0.0452011502008096	0.2035840751881486	0.8242929079430444
MR-link 2	tryptophan	HMDB0000929	bilirubin (z,z)	HMDB0000054	M00054	GCST90200704	11:116404435-116904435	-0.067901247775411	0.1388437572685675	0.6248077861692722
MR-link 2	tryptophan	HMDB0000929	bilirubin (z,z)	HMDB0000054	M00054	GCST90200704	16:53794515-54294515	-0.1607088592819358	0.7907176971371696	0.838944094457075
MR-link 2	uridine	HMDB0000296	taurocholate	HMDB0000036	M00606	M18497	1:20665172-21165172	-0.3296594935741538	0.2818806298840431	0.2422021027871811
MR-link 2	uridine	HMDB0000296	taurocholate	HMDB0000036	M00606	M18497	7:47852911-48352911	-0.2249333148948779	0.269272750089874	0.4035283590891098
MR-link 2	uridine	HMDB0000296	taurocholate	HMDB0000036	M00606	M18497	22:50721752-51221752	-0.296796857282714	0.1878163341484439	0.1140495092933563
MR-link 2	5-oxoproline	HMDB0000267	dehydroepiandrosterone sulfate (dhea-s)	HMDB0001032	M01494	M32425	8:144903138-145403138	-0.1092939870400738	0.0455766589007691	0.0164837208315947
MR-link 2	pantothenate	HMDB0000210	3-methyl-2-oxobutyrate	HMDB0000019	M01508	M21047	2:27200724-27700724	0.4709521694910865	0.3032328175893465	0.1203982374389631
MR-link 2	5-oxoproline	HMDB0000267	1-methylnicotinamide	HMDB0000699	M01494	GCST90200406	8:144903138-145403138	-0.0227171844664435	0.0462517969801887	0.6233109654905977
MR-link 2	pantothenate	HMDB0000210	paraxanthine	HMDB0001860	M01508	GCST90199654	2:27200724-27700724	0.0745191468146317	0.1657749564737257	0.6530566343793975
MR-link 2	5-oxoproline	HMDB0000267	acetoacetate	HMDB0000060	M01494	met-d-Acetoacetate	8:144903138-145403138	-0.02186819942155	0.0114519870776121	0.0561905311220513
MR-link 2	pantothenate	HMDB0000210	alanine	HMDB0000161	M01508	bioa_001	2:27200724-27700724	0.3880957149252367	0.2443345535096557	0.1122008101114801
MR-link 2	citrate	HMDB0000094	kynurenine	HMDB0000684	M01564	M15140	5:14625868-15125868	0.0172305235716875	0.1881317403194778	0.927025750295958
MR-link 2	citrate	HMDB0000094	kynurenine	HMDB0000684	M01564	M15140	9:84927464-85427464	-0.0067878689449618	0.1786145276574197	0.9696853746917692
MR-link 2	citrate	HMDB0000094	kynurenine	HMDB0000684	M01564	M15140	17:6345930-6933878	-0.077751805152491	0.1041341166593955	0.455274470348787
MR-link 2	citrate	HMDB0000094	kynurenine	HMDB0000684	M01564	M15140	22:18904608-19404608	0.1142896055200147	0.235204763451852	0.6270271829453431
MR-link 2	4-methyl-2-oxopentanoate	HMDB0000695	creatinine	HMDB0000562	M22116	GCST90200366	4:88976422-89476422	-0.0036845900702348	0.1532987427225942	0.980824405720356
MR-link 2	4-methyl-2-oxopentanoate	HMDB0000695	creatinine	HMDB0000562	M22116	GCST90200366	13:48209901-48709901	-0.0522245340347084	0.2065527451935744	0.8003928366307125
MR-link 2	betaine	HMDB0000043	n6,n6,n6-trimethyllysine	HMDB0001325	M03141	GCST90200344	2:211337631-211837631	0.1858854795176216	0.1018571483110109	0.0680066833005394
MR-link 2	betaine	HMDB0000043	n6,n6,n6-trimethyllysine	HMDB0001325	M03141	GCST90200344	5:78095798-78666416	-0.0370337700485462	0.0834401158079842	0.6571607876959509
MR-link 2	betaine	HMDB0000043	n6,n6,n6-trimethyllysine	HMDB0001325	M03141	GCST90200344	12:30349-530349	0.0778703011296729	0.1592658227869349	0.6248892001741139
MR-link 2	4-acetamidobutanoate	HMDB0003681	alpha-tocopherol	HMDB0001893	M01558	GCST90200302	8:18010431-18510431	0.051963473049822	0.0509357711733574	0.3076447952447061
MR-link 2	4-acetamidobutanoate	HMDB0003681	alpha-tocopherol	HMDB0001893	M01558	GCST90200302	18:22536478-23036478	0.2622519083262845	0.2206362494293955	0.2345905731417971
MR-link 2	citrulline	HMDB0000904	paraxanthine	HMDB0001860	M02132	M18254	10:97115163-97871266	-0.1044154064155262	0.1473505720028128	0.4785609784866389
MR-link 2	valine	HMDB0000883	5-methylthioadenosine (mta)	HMDB0001173	M01649	GCST90200359	4:88976422-89476422	-0.1439983035076306	0.1436569050309271	0.316161794851479
MR-link 2	valine	HMDB0000883	n-palmitoyl-sphingosine (d18:1/16:0)	HMDB0004949	M01649	GCST90200336	4:88976422-89476422	0.0760760708888208	0.1362906782543848	0.5767147629301194
MR-link 2	valine	HMDB0000883	cysteine	HMDB0000574	M01649	GCST90200439	4:88976422-89476422	-0.0744212553228366	0.139648452785063	0.5940899421416239
MR-link 2	citrulline	HMDB0000904	cytosine	HMDB0000630	M02132	GCST90200433	10:97115163-97871266	0.0505483724491602	0.1805945428722126	0.779554397584099
MR-link 2	citrulline	HMDB0000904	creatinine	HMDB0000562	M02132	GCST90200366	10:97115163-97871266	0.0565354996319822	0.1355893186980131	0.6767067091721971
MR-link 2	hypoxanthine	HMDB0000157	pyruvate	HMDB0000243	M03127	M00599	6:16038192-16538192	-0.1912898200091866	0.1459178265752126	0.1898773305006869
MR-link 2	betaine	HMDB0000043	creatine	HMDB0000064	M03141	M27718	2:211337631-211837631	-1.22717033083058	0.2233811025751644	3.937829311473453e-08
MR-link 2	betaine	HMDB0000043	creatine	HMDB0000064	M03141	M27718	5:78095798-78666416	-0.1642220074138237	0.0867817737365679	0.0584435685965164
MR-link 2	betaine	HMDB0000043	creatine	HMDB0000064	M03141	M27718	12:30349-530349	-0.3978300240163648	0.181930430172743	0.0287633265010508
MR-link 2	betaine	HMDB0000043	creatine	HMDB0000064	M03141	M27718	21:44237404-44737404	0.1229444779004589	0.1470086486517732	0.4029817724813556
MR-link 2	citrate	HMDB0000094	2-hydroxyglutarate	HMDB0059655	M01564	GCST90199865	5:14625868-15125868	-0.1047163155846713	0.1813758779167447	0.5637069441875504
MR-link 2	citrate	HMDB0000094	2-hydroxyglutarate	HMDB0059655	M01564	GCST90199865	17:6345930-6933878	-0.2310130965946283	0.111767130477238	0.0387422162495622
MR-link 2	acetylphosphate	HMDB0001494	3-ureidopropionate	HMDB0000026	M15488	GCST90200283	1:109564880-110064880	0.0758349633170318	0.1743253260615254	0.6635480770442879
MR-link 2	acetylphosphate	HMDB0001494	3-ureidopropionate	HMDB0000026	M15488	GCST90200283	6:96128415-96628415	-0.1325612030781134	0.2049224274428806	0.51770650530391
MR-link 2	kynurenine	HMDB0000684	valine	HMDB0000883	M15140	bioa_022	8:39556267-40056267	-0.0353193417286122	0.0444838582304804	0.4272064468448762
MR-link 2	kynurenine	HMDB0000684	valine	HMDB0000883	M15140	bioa_022	12:111634608-112134608	0.0799867279715283	0.0496404413230664	0.1071095897915316
MR-link 2	kynurenine	HMDB0000684	valine	HMDB0000883	M15140	bioa_022	12:112341686-113156415	0.0565994020962493	0.0500865430047648	0.2584626926320386
MR-link 2	kynurenine	HMDB0000684	valine	HMDB0000883	M15140	bioa_022	16:87628822-88128822	-0.0413855081480732	0.0258139179159521	0.1088850768529195
MR-link 2	acetylphosphate	HMDB0001494	beta-alanine	HMDB0000056	M15488	GCST90200361	1:109564880-110064880	-0.2089442138044193	0.1896602714973052	0.2706024523209605
MR-link 2	acetylphosphate	HMDB0001494	beta-alanine	HMDB0000056	M15488	GCST90200361	6:96128415-96628415	0.0384936769408227	0.3023968044644847	0.8987067193686554
MR-link 2	acetylphosphate	HMDB0001494	alanine	HMDB0000161	M15488	met-d-Ala	1:109564880-110064880	-0.0066320612422264	0.055488121256209	0.90486166852461
MR-link 2	acetylphosphate	HMDB0001494	alanine	HMDB0000161	M15488	met-d-Ala	6:96128415-96628415	-0.0192189413659503	0.0592572594861696	0.7456877700279767
MR-link 2	acetylphosphate	HMDB0001494	leucine	HMDB0000687	M15488	met-d-Leu	1:109564880-110064880	-0.0718173907804171	0.0737247605889959	0.3299927380029472
MR-link 2	acetylphosphate	HMDB0001494	leucine	HMDB0000687	M15488	met-d-Leu	6:96128415-96628415	-0.0512749591234964	0.0679057672650889	0.4501950419053482
MR-link 2	kynurenine	HMDB0000684	aspartate	HMDB0000191	M15140	bioa_004	8:39556267-40056267	0.0295025586766073	0.0728180394344678	0.6853639244054271
MR-link 2	kynurenine	HMDB0000684	aspartate	HMDB0000191	M15140	bioa_004	12:111634608-112134608	0.0984698156806678	0.0591199127852452	0.0957941597991441
MR-link 2	kynurenine	HMDB0000684	aspartate	HMDB0000191	M15140	bioa_004	12:112341686-113156415	0.0218659425012062	0.073031606848074	0.7646319433467523
MR-link 2	kynurenine	HMDB0000684	aspartate	HMDB0000191	M15140	bioa_004	16:87628822-88128822	0.0097327128808397	0.0413045265729285	0.8137174007469379
MR-link 2	3-methyl-2-oxovalerate	HMDB0000491	stearoyl sphingomyelin (d18:1/18:0)	HMDB0001348	M15676	GCST90200335	4:88976422-89476422	0.1976331255577193	0.1197400889973186	0.098837114495767
MR-link 2	acetylphosphate	HMDB0001494	phenylalanine	HMDB0000159	M15488	met-d-Phe	1:109564880-110064880	0.0648998495707678	0.0542652188739941	0.2317062833141339
MR-link 2	acetylphosphate	HMDB0001494	phenylalanine	HMDB0000159	M15488	met-d-Phe	6:96128415-96628415	-0.0421901656334742	0.111008163455697	0.7038981822061625
MR-link 2	kynurenine	HMDB0000684	asparagine	HMDB0000168	M15140	bioa_003	8:39556267-40056267	0.0451299368763262	0.0807164160557758	0.5760817340799174
MR-link 2	kynurenine	HMDB0000684	asparagine	HMDB0000168	M15140	bioa_003	12:111634608-112134608	-0.1409878884047945	0.0753750210947851	0.0614164206405167
MR-link 2	kynurenine	HMDB0000684	asparagine	HMDB0000168	M15140	bioa_003	12:112341686-113156415	-0.2113922149884112	0.1122481057648901	0.0596653256161086
MR-link 2	kynurenine	HMDB0000684	asparagine	HMDB0000168	M15140	bioa_003	16:87628822-88128822	0.023923596473939	0.0405749003213993	0.5554483530193357
MR-link 2	betaine	HMDB0000043	glutamate	HMDB0000148	M03141	M32322	2:211337631-211837631	-0.0029207856573506	0.1116176568884992	0.9791235194308088
MR-link 2	betaine	HMDB0000043	glutamate	HMDB0000148	M03141	M32322	5:78095798-78666416	0.1543182363307417	0.0893953631526925	0.0843034708592809
MR-link 2	betaine	HMDB0000043	glutamate	HMDB0000148	M03141	M32322	12:30349-530349	-0.1770314101116101	0.1592328649674434	0.2662341156746983
MR-link 2	betaine	HMDB0000043	glutamate	HMDB0000148	M03141	M32322	21:44237404-44737404	0.079225366187189	0.1378612550844151	0.5655113664226079
MR-link 2	acetylphosphate	HMDB0001494	5-acetylamino-6-formylamino-3-methyluracil	HMDB0011105	M15488	GCST90200680	1:109564880-110064880	-0.2197427995915589	0.1904993505027817	0.2487013441344583
MR-link 2	acetylphosphate	HMDB0001494	5-acetylamino-6-formylamino-3-methyluracil	HMDB0011105	M15488	GCST90200680	6:96128415-96628415	-0.0842832496320871	0.3393353028415592	0.8038423510057142
MR-link 2	kynurenine	HMDB0000684	isoleucine	HMDB0000172	M15140	GCST90200399	8:39556267-40056267	0.1308079884608095	0.1488369925835486	0.3794731480660914
MR-link 2	kynurenine	HMDB0000684	isoleucine	HMDB0000172	M15140	GCST90200399	12:112341686-113156415	0.1792877107965752	0.1453074164597625	0.2172584063604402
MR-link 2	kynurenine	HMDB0000684	isoleucine	HMDB0000172	M15140	GCST90200399	16:87628822-88128822	0.073480779897534	0.0825762697850073	0.3735445732101226
MR-link 2	n-acetylornithine	HMDB0003357	tyrosine	HMDB0000158	M15630	M01299	2:73124156-74349562	-0.0104561919161428	0.0216458388578829	0.6290546762781183
MR-link 2	acetylphosphate	HMDB0001494	alpha-ketoglutarate	HMDB0000208	M15488	M33453	1:109564880-110064880	0.253518376756135	0.2531405341239944	0.3165887062516694
MR-link 2	acetylphosphate	HMDB0001494	alpha-ketoglutarate	HMDB0000208	M15488	M33453	6:96128415-96628415	-0.6133091199640867	0.2839930632085628	0.030804275757837
MR-link 2	betaine	HMDB0000043	sphingosine 1-phosphate	HMDB0000277	M03141	GCST90199657	2:211337631-211837631	-0.0164853594067053	0.1066647122373934	0.8771736650802678
MR-link 2	betaine	HMDB0000043	sphingosine 1-phosphate	HMDB0000277	M03141	GCST90199657	5:78095798-78666416	-0.0140992779489766	0.079082078192122	0.8584978710192762
MR-link 2	betaine	HMDB0000043	sphingosine 1-phosphate	HMDB0000277	M03141	GCST90199657	12:30349-530349	-0.1346763367657306	0.1564473267819287	0.389325396585328
MR-link 2	betaine	HMDB0000043	n-acetylaspartate (naa)	HMDB0000812	M03141	GCST90199665	2:211337631-211837631	-0.0956264645680393	0.1307725106540197	0.4646308257789131
MR-link 2	betaine	HMDB0000043	n-acetylaspartate (naa)	HMDB0000812	M03141	GCST90199665	5:78095798-78666416	0.1479512100347066	0.1140241684825297	0.1944445755290725
MR-link 2	betaine	HMDB0000043	n-acetylaspartate (naa)	HMDB0000812	M03141	GCST90199665	12:30349-530349	0.2497554905953221	0.1503758988734571	0.0967386616528087
MR-link 2	betaine	HMDB0000043	asparagine	HMDB0000168	M03141	GCST90200452	2:211337631-211837631	0.4880713557877942	0.1246657919454465	9.0389841309603e-05
MR-link 2	betaine	HMDB0000043	asparagine	HMDB0000168	M03141	GCST90200452	5:78095798-78666416	0.0775315814641718	0.1110711641477679	0.4851551854995291
MR-link 2	betaine	HMDB0000043	asparagine	HMDB0000168	M03141	GCST90200452	12:30349-530349	0.0512356217708237	0.2197407074722497	0.8156340612306869
MR-link 2	n-acetylornithine	HMDB0003357	alpha-ketoglutaramate*	HMDB0001552	M15630	GCST90199885	2:73124156-74349562	-0.0050141455049954	0.0210065023594037	0.8113421522960392
MR-link 2	n-acetylornithine	HMDB0003357	7-methylxanthine	HMDB0001991	M15630	GCST90199754	2:73124156-74349562	0.0357396700631595	0.0252689794429272	0.1572534840865872
MR-link 2	acetylphosphate	HMDB0001494	urate	HMDB0000289	M15488	GCST90200307	1:109564880-110064880	-0.0606237269993407	0.2244410942251087	0.787075824319645
MR-link 2	acetylphosphate	HMDB0001494	urate	HMDB0000289	M15488	GCST90200307	6:96128415-96628415	-0.176272616077124	0.2067321562164687	0.3938468707589012
MR-link 2	eicosapentaenoate (epa; 20:5n3)	HMDB0001999	3-ureidopropionate	HMDB0000026	M18467	GCST90200283	11:61330635-61830635	0.2172342962745353	0.1086540657046736	0.0455736921686923
MR-link 2	eicosapentaenoate (epa; 20:5n3)	HMDB0001999	leucine	HMDB0000687	M18467	met-d-Leu	11:61330635-61830635	-0.0902406260061205	0.0342959395631654	0.008507555497788
MR-link 2	myo-inositol	HMDB0000211	creatinine	HMDB0000562	M19934	GCST90200366	16:24681798-25181798	-0.2447845358111008	0.1262043190097499	0.0524296328353812
MR-link 2	myo-inositol	HMDB0000211	creatinine	HMDB0000562	M19934	GCST90200366	19:18368867-18868867	0.3664295471880245	0.1595454014199313	0.0216353084865038
MR-link 2	myo-inositol	HMDB0000211	isoleucine	HMDB0000172	M19934	GCST90200399	16:24681798-25181798	0.0053539691568306	0.1194576578021051	0.964251604575464
MR-link 2	myo-inositol	HMDB0000211	isoleucine	HMDB0000172	M19934	GCST90200399	19:18368867-18868867	-0.0048618681730117	0.1419824304987541	0.972683580869867
MR-link 2	glucose	HMDB0000122	alanine	HMDB0000161	M20489	met-d-Ala	2:169551488-170051488	-0.0090048693181288	0.0592484975511263	0.8791989472788926
MR-link 2	4-methyl-2-oxopentanoate	HMDB0000695	betaine	HMDB0000043	M22116	GCST90200425	4:88976422-89476422	0.0872091071748404	0.1782377886946807	0.624639817064166
MR-link 2	4-methyl-2-oxopentanoate	HMDB0000695	betaine	HMDB0000043	M22116	GCST90200425	13:48209901-48709901	-0.1257594552085864	0.2132201556773128	0.5553178012207192
MR-link 2	4-methyl-2-oxopentanoate	HMDB0000695	tyrosine	HMDB0000158	M22116	GCST90200427	4:88976422-89476422	-0.2552995174581657	0.1853688141424604	0.1684344375112995
MR-link 2	4-methyl-2-oxopentanoate	HMDB0000695	tyrosine	HMDB0000158	M22116	GCST90200427	13:48209901-48709901	-0.1138287463841698	0.2197977211565936	0.6045423063492681
MR-link 2	4-methyl-2-oxopentanoate	HMDB0000695	uridine	HMDB0000296	M22116	GCST90200407	4:88976422-89476422	-0.0540241371313555	0.1417092355506068	0.7030308871763893
MR-link 2	4-methyl-2-oxopentanoate	HMDB0000695	uridine	HMDB0000296	M22116	GCST90200407	13:48209901-48709901	-0.0939835088017069	0.2171100872884353	0.6650989580809199
MR-link 2	serine	HMDB0000187	asparagine	HMDB0000168	M32315	M34283	1:119966025-120466025	0.0745766111925157	0.0842542690543335	0.3760824882832339
MR-link 2	serine	HMDB0000187	asparagine	HMDB0000168	M32315	M34283	2:211323559-211823559	-0.0599591751492681	0.1443855365122601	0.6779432797234438
MR-link 2	serine	HMDB0000187	asparagine	HMDB0000168	M32315	M34283	7:55822010-56322010	-0.0508710596354022	0.1418820463081713	0.7199357019225401
MR-link 2	4-methyl-2-oxopentanoate	HMDB0000695	glycine	HMDB0000123	M22116	bioa_008	4:88976422-89476422	-0.0757954420185261	0.066344382382278	0.2532651246384489
MR-link 2	4-methyl-2-oxopentanoate	HMDB0000695	glycine	HMDB0000123	M22116	bioa_008	13:48209901-48709901	-0.0265762495913174	0.0770010074999276	0.7299879335353131
MR-link 2	cystine	HMDB0000192	hypoxanthine	HMDB0000157	M31454	M03127	22:24745202-25245202	0.010145889683229	0.0755977723532765	0.8932374321942047
MR-link 2	3-(4-hydroxyphenyl)lactate	HMDB0000755	arginine	HMDB0000517	M32197	M01638	17:79879970-80379970	-0.1560727571362369	0.1502501492432073	0.2989197369734426
MR-link 2	3-(4-hydroxyphenyl)lactate	HMDB0000755	choline	HMDB0000097	M32197	M15506	17:79879970-80379970	0.032250603289481	0.1591554882970916	0.8394196884445277
MR-link 2	3-(4-hydroxyphenyl)lactate	HMDB0000755	tryptophan	HMDB0000929	M32197	bioa_020	17:79879970-80379970	-0.0567348551625269	0.0722800540095478	0.4324940244726718
MR-link 2	serine	HMDB0000187	glutamate	HMDB0000148	M32315	bioa_007	1:119966025-120466025	-0.0755739455452397	0.0428800076946721	0.0779929979894178
MR-link 2	serine	HMDB0000187	glutamate	HMDB0000148	M32315	bioa_007	2:211323559-211823559	-0.0089038324396247	0.0588482300034476	0.8797377926797997
MR-link 2	serine	HMDB0000187	glutamate	HMDB0000148	M32315	bioa_007	7:55822010-56322010	0.0134819465573525	0.0708181216194462	0.8490158767652043
MR-link 2	serine	HMDB0000187	arginine	HMDB0000517	M32315	M01638	1:119966025-120466025	0.0153402651140876	0.099342504300811	0.8772802072871494
MR-link 2	serine	HMDB0000187	arginine	HMDB0000517	M32315	M01638	2:211323559-211823559	-0.4943499757950447	0.2413836323939953	0.0405615027191882
MR-link 2	serine	HMDB0000187	arginine	HMDB0000517	M32315	M01638	7:55822010-56322010	-0.0305949974335614	0.1492526277482588	0.8375815017326682
MR-link 2	glycine	HMDB0000123	cystine	HMDB0000192	M32338	M31454	2:211289363-212090389	-0.0980477902858402	0.0805685531788023	0.2236237620460804
MR-link 2	asparagine	HMDB0000168	aspartate	HMDB0000191	M34283	GCST90200370	11:61916235-62416235	-0.0061138317485308	0.1786604402799898	0.9727013991389276
MR-link 2	asparagine	HMDB0000168	aspartate	HMDB0000191	M34283	GCST90200370	14:104016664-104812812	-0.0307359287232403	0.1838800422691317	0.8672504005101567
MR-link 2	serine	HMDB0000187	3-aminoisobutyrate	HMDB0002166	M32315	GCST90200310	1:119966025-120466025	0.0449743627318723	0.0793595610366949	0.570906893913812
MR-link 2	serine	HMDB0000187	3-aminoisobutyrate	HMDB0002166	M32315	GCST90200310	2:211323559-211823559	0.3506284925829602	0.1125163390520817	0.0018316994687902
MR-link 2	serine	HMDB0000187	3-aminoisobutyrate	HMDB0002166	M32315	GCST90200310	7:55822010-56322010	-0.036066070810434	0.1535705537955391	0.8143250257457415
MR-link 2	glycochenodeoxycholate	HMDB0000637	serotonin (5ht)	HMDB0000259	M32346	M02342	6:156877825-157377825	0.0902196998787632	0.3039319654543512	0.7665873208904979
MR-link 2	asparagine	HMDB0000168	n-palmitoyl-sphingosine (d18:1/16:0)	HMDB0004949	M34283	GCST90200336	11:61916235-62416235	0.1941424402894113	0.2255408857401108	0.3893559087228737
MR-link 2	asparagine	HMDB0000168	n-palmitoyl-sphingosine (d18:1/16:0)	HMDB0004949	M34283	GCST90200336	14:104016664-104812812	-0.0095816584474172	0.155221233142044	0.9507786097000672
MR-link 2	asparagine	HMDB0000168	isoleucine	HMDB0000172	M34283	M01125	11:61916235-62416235	-0.2178241745086769	0.1908954766727791	0.2538428150855771
MR-link 2	asparagine	HMDB0000168	isoleucine	HMDB0000172	M34283	M01125	14:104016664-104812812	-0.049632648592259	0.0737439797750275	0.5009218397749717
MR-link 2	asparagine	HMDB0000168	ornithine	HMDB0000214	M34283	M01493	11:61916235-62416235	0.2629875932435555	0.2369689528622628	0.2670862208573024
MR-link 2	asparagine	HMDB0000168	ornithine	HMDB0000214	M34283	M01493	14:104016664-104812812	-0.0096528955158096	0.0657515141764915	0.8832830031238844
MR-link 2	asparagine	HMDB0000168	cystine	HMDB0000192	M34283	GCST90200382	11:61916235-62416235	0.1371027383337231	0.1846200872851284	0.4577112216793413
MR-link 2	asparagine	HMDB0000168	cystine	HMDB0000192	M34283	GCST90200382	14:104016664-104812812	0.0675308007595568	0.2372310463145958	0.7759026648579954
MR-link 2	oleamide	HMDB0002117	hippurate	HMDB0000714	M32458	M15753	12:21138621-21638621	-0.1257953398627533	0.1375116449484123	0.3602978297256793
MR-link 2	oleamide	HMDB0002117	hippurate	HMDB0000714	M32458	M15753	19:15740431-16240431	0.0846836275513019	0.214802927713896	0.6934048141048367
MR-link 2	asparagine	HMDB0000168	citrate	HMDB0000094	M34283	met-d-Citrate	11:61916235-62416235	-0.0132748430572571	0.049036794664926	0.7866126360775367
MR-link 2	asparagine	HMDB0000168	citrate	HMDB0000094	M34283	met-d-Citrate	14:104016664-104812812	-0.0350752804350503	0.0183534279712524	0.0559914214654252
MR-link 2	epiandrosterone sulfate	HMDB0062657	epiandrosterone sulfate	HMDB0062657	M33973	GCST90199752	7:98475348-100265457	1.143743814467876	0.1396927734142168	2.6656186096010244e-16
MR-link 2	oleamide	HMDB0002117	sphingosine 1-phosphate	HMDB0000277	M32458	GCST90199657	12:21138621-21638621	-0.0782784266813115	0.0985890463367709	0.4272029667143959
MR-link 2	oleamide	HMDB0002117	sphingosine 1-phosphate	HMDB0000277	M32458	GCST90199657	19:15740431-16240431	-0.1415113025626689	0.2229211809639235	0.5255561219094873
MR-link 2	asparagine	HMDB0000168	hydroxy-n6,n6,n6-trimethyllysine*	HMDB01422	M34283	GCST90200240	11:61916235-62416235	-0.3201640364406188	0.2061931766476165	0.1204856754599349
MR-link 2	asparagine	HMDB0000168	hydroxy-n6,n6,n6-trimethyllysine*	HMDB01422	M34283	GCST90200240	14:104016664-104812812	0.0216848940701275	0.1552128557026273	0.8888885854368057
MR-link 2	oleamide	HMDB0002117	5-oxoproline	HMDB0000267	M32458	GCST90200280	12:21138621-21638621	-0.1741132281727923	0.1192672731318421	0.1443292302261052
MR-link 2	oleamide	HMDB0002117	5-oxoproline	HMDB0000267	M32458	GCST90200280	19:15740431-16240431	-0.2084581416804843	0.1808734506168548	0.2491122869454933
MR-link 2	1-methylurate	HMDB0003099	pantothenate	HMDB0000210	M34395	M01508	8:18010431-18510431	0.0487232277478788	0.0924062144974892	0.5980045786483587
MR-link 2	glutamine	HMDB0000641	taurochenodeoxycholate	HMDB0000951	bioa_006	M18494	2:27200724-28253174	0.3809052422584298	0.2980596728963836	0.2012671946980549
MR-link 2	glutamine	HMDB0000641	taurochenodeoxycholate	HMDB0000951	bioa_006	M18494	2:191299636-192089976	0.5286185540035067	0.4171403705714073	0.2050681239540637
MR-link 2	glutamine	HMDB0000641	taurochenodeoxycholate	HMDB0000951	bioa_006	M18494	6:20469561-20969561	-0.8889799566569201	1.121517341175775	0.4279769694849676
MR-link 2	glutamine	HMDB0000641	taurochenodeoxycholate	HMDB0000951	bioa_006	M18494	7:72732874-73232874	1.0655905969490196	0.6544312916758454	0.1034677262116231
MR-link 2	glutamine	HMDB0000641	taurochenodeoxycholate	HMDB0000951	bioa_006	M18494	8:17122121-17622121	0.0943455728011872	0.7145736729617762	0.8949601082187173
MR-link 2	glutamine	HMDB0000641	taurochenodeoxycholate	HMDB0000951	bioa_006	M18494	8:134082558-134582558	-0.1422325598934446	0.9731726033578372	0.8838002309164754
MR-link 2	glutamine	HMDB0000641	taurochenodeoxycholate	HMDB0000951	bioa_006	M18494	9:4032942-4532942	0.6906697972769884	0.7194521857932812	0.3370582237415346
MR-link 2	glutamine	HMDB0000641	taurochenodeoxycholate	HMDB0000951	bioa_006	M18494	10:64798306-65565800	-1.7542591325999133	0.8002490830365317	0.0283692993367487
MR-link 2	glutamine	HMDB0000641	taurochenodeoxycholate	HMDB0000951	bioa_006	M18494	10:99109412-99609412	-0.4048444262046201	0.3181864016718502	0.2032488376143105
MR-link 2	glutamine	HMDB0000641	taurochenodeoxycholate	HMDB0000951	bioa_006	M18494	11:8003049-8503049	-0.6405269717951307	0.5891570858858172	0.2769518896643458
MR-link 2	glutamine	HMDB0000641	taurochenodeoxycholate	HMDB0000951	bioa_006	M18494	12:46679007-47711183	0.1188019285154458	0.282536463374444	0.674132261131559
MR-link 2	glutamine	HMDB0000641	taurochenodeoxycholate	HMDB0000951	bioa_006	M18494	12:56615040-57375879	0.0123572422584132	0.1106591175845558	0.9110855070221012
MR-link 2	glutamine	HMDB0000641	taurochenodeoxycholate	HMDB0000951	bioa_006	M18494	12:59344212-60165849	-0.4255315287310743	0.4725701657848198	0.3678743803835465
MR-link 2	glutamine	HMDB0000641	taurochenodeoxycholate	HMDB0000951	bioa_006	M18494	14:100594368-101094368	-1.3565748609805166	0.7185070852621013	0.0590196944522983
MR-link 2	glutamine	HMDB0000641	taurochenodeoxycholate	HMDB0000951	bioa_006	M18494	15:58477325-58977325	-0.0393885086793917	0.6877565464899559	0.9543293170118812
MR-link 2	1-methylurate	HMDB0003099	glycochenodeoxycholate	HMDB0000637	M34395	M32346	8:18010431-18510431	-0.1261164717242381	0.0941019245619029	0.1801766275446831
MR-link 2	asparagine	HMDB0000168	tryptophan	HMDB0000929	M34283	bioa_020	11:61916235-62416235	-0.1522616458857994	0.0975710677795603	0.1186369429054367
MR-link 2	asparagine	HMDB0000168	tryptophan	HMDB0000929	M34283	bioa_020	14:104016664-104812812	-0.0584623110216882	0.0351927852218426	0.0966729649090194
MR-link 2	1-methylxanthine	HMDB0010738	thyroxine	HMDB0000248	M34389	GCST90200293	8:18010431-18510431	0.0691735991632123	0.0724572408217903	0.3397387057169277
MR-link 2	1-methylxanthine	HMDB0010738	leucine	HMDB0000687	M34389	met-d-Leu	8:18010431-18510431	-0.0062528989914582	0.0197158279969926	0.7511288580056937
MR-link 2	1-methylxanthine	HMDB0010738	phenylalanine	HMDB0000159	M34389	met-d-Phe	8:18010431-18510431	0.0024574693442205	0.0143764460122059	0.8642731502912872
MR-link 2	1-methylurate	HMDB0003099	5-oxoproline	HMDB0000267	M34395	GCST90200280	8:18010431-18510431	0.090879320413364	0.1168069695416872	0.4365513583676542
MR-link 2	1-methylurate	HMDB0003099	3-(4-hydroxyphenyl)lactate	HMDB0000755	M34395	GCST90200371	8:18010431-18510431	0.2977561828757056	0.1105944520592354	0.0070955811287831
MR-link 2	1-methylurate	HMDB0003099	alpha-tocopherol	HMDB0001893	M34395	GCST90200302	8:18010431-18510431	-0.0734900684026975	0.0898868922274194	0.4135948715116406
MR-link 2	1-methylurate	HMDB0003099	phenylethylamine	HMDB0012275	M34395	bioa_015	8:18010431-18510431	0.0609829122633549	0.0837863139319262	0.4667124011055046
MR-link 2	1-methylurate	HMDB0003099	n-acetyl-aspartyl-glutamate (naag)	HMDB0001067	M34395	GCST90200684	8:18010431-18510431	0.0430955286524099	0.0907678759549722	0.6349378485607564
MR-link 2	1-methylxanthine	HMDB0010738	valine	HMDB0000883	M34389	GCST90200442	8:18010431-18510431	0.0474326216642134	0.0598089433656023	0.4277375960627768
MR-link 2	arginine	HMDB0000517	aspartate	HMDB0000191	bioa_002	M15996	2:24182937-24682937	0.225316193388202	0.3368781437178192	0.5036001690836718
MR-link 2	arginine	HMDB0000517	aspartate	HMDB0000191	bioa_002	M15996	2:211333022-211833022	0.4149940328655548	0.2977618146834212	0.1634047750926915
MR-link 2	arginine	HMDB0000517	aspartate	HMDB0000191	bioa_002	M15996	2:219037276-219788019	-0.1707342014995366	0.3342556679564817	0.609498638320952
MR-link 2	arginine	HMDB0000517	aspartate	HMDB0000191	bioa_002	M15996	4:144583533-145083533	-0.0564449890788433	0.253190580278112	0.8235862584533604
MR-link 2	arginine	HMDB0000517	aspartate	HMDB0000191	bioa_002	M15996	5:177386199-177886199	-0.8958071561672336	0.5380190324806948	0.0959107285435749
MR-link 2	arginine	HMDB0000517	aspartate	HMDB0000191	bioa_002	M15996	6:131339506-132265729	-0.0198006472940464	0.1545256639669063	0.8980395708562579
MR-link 2	arginine	HMDB0000517	aspartate	HMDB0000191	bioa_002	M15996	6:135177817-135677817	-0.3099287393522371	0.5752899417716466	0.5900698246518328
MR-link 2	arginine	HMDB0000517	aspartate	HMDB0000191	bioa_002	M15996	6:139590693-140090693	-0.1162810443623071	0.3547446158649925	0.743071926552907
MR-link 2	arginine	HMDB0000517	aspartate	HMDB0000191	bioa_002	M15996	10:99898951-100398951	-0.3143632986386532	0.503616815054467	0.532488837435291
MR-link 2	arginine	HMDB0000517	aspartate	HMDB0000191	bioa_002	M15996	12:46680313-47435518	0.32049896037249	0.3684219040203672	0.3843420812322294
MR-link 2	arginine	HMDB0000517	aspartate	HMDB0000191	bioa_002	M15996	16:68076200-68576200	-0.1788209838691237	0.3289480560695737	0.586706673206665
MR-link 2	arginine	HMDB0000517	aspartate	HMDB0000191	bioa_002	M15996	19:12757458-13257458	0.0358363352168909	0.1652903637416417	0.8283576846521158
MR-link 2	arginine	HMDB0000517	dehydroepiandrosterone sulfate (dhea-s)	HMDB0001032	bioa_002	M32425	2:24182937-24682937	-0.3915941893670985	0.3633109170663055	0.281101294781093
MR-link 2	arginine	HMDB0000517	dehydroepiandrosterone sulfate (dhea-s)	HMDB0001032	bioa_002	M32425	2:211333022-211833022	-0.0930499507501025	0.2493606983751751	0.7090338041907602
MR-link 2	arginine	HMDB0000517	dehydroepiandrosterone sulfate (dhea-s)	HMDB0001032	bioa_002	M32425	2:219037276-219788019	-0.2077489855204193	0.3292590258648691	0.5280672537025047
MR-link 2	arginine	HMDB0000517	dehydroepiandrosterone sulfate (dhea-s)	HMDB0001032	bioa_002	M32425	4:144583533-145083533	-0.1128105444524205	0.2398301996825716	0.6380858882802176
MR-link 2	arginine	HMDB0000517	dehydroepiandrosterone sulfate (dhea-s)	HMDB0001032	bioa_002	M32425	5:177386199-177886199	-0.5398580664366065	0.7084909685551034	0.4460701565458462
MR-link 2	arginine	HMDB0000517	dehydroepiandrosterone sulfate (dhea-s)	HMDB0001032	bioa_002	M32425	6:131339506-132265729	-0.0515091084816013	0.1221364781414471	0.6732191665527991
MR-link 2	arginine	HMDB0000517	dehydroepiandrosterone sulfate (dhea-s)	HMDB0001032	bioa_002	M32425	6:135177817-135677817	-0.3211041706476737	0.38525845823464	0.4045756080290708
MR-link 2	arginine	HMDB0000517	dehydroepiandrosterone sulfate (dhea-s)	HMDB0001032	bioa_002	M32425	6:139590693-140090693	-0.1982847253157835	0.5546364611863968	0.720714570153797
MR-link 2	arginine	HMDB0000517	dehydroepiandrosterone sulfate (dhea-s)	HMDB0001032	bioa_002	M32425	10:99898951-100398951	-0.37190456768893	0.6041090176277983	0.5381420979918312
MR-link 2	arginine	HMDB0000517	dehydroepiandrosterone sulfate (dhea-s)	HMDB0001032	bioa_002	M32425	12:46680313-47435518	0.2998348693506908	0.2950528520437467	0.3095306692361108
MR-link 2	arginine	HMDB0000517	dehydroepiandrosterone sulfate (dhea-s)	HMDB0001032	bioa_002	M32425	16:68076200-68576200	-0.6838020716740943	0.4168389763312226	0.1009123477810815
MR-link 2	arginine	HMDB0000517	dehydroepiandrosterone sulfate (dhea-s)	HMDB0001032	bioa_002	M32425	19:12757458-13257458	-0.1711856164014877	0.1592915285832506	0.2825230918751253
MR-link 2	acetoacetate	HMDB0000060	cystathionine	HMDB0000099	met-d-Acetoacetate	GCST90200383	5:41395751-42449922	-0.586122080373926	0.3533045046358029	0.0971215488666422
MR-link 2	acetoacetate	HMDB0000060	cystathionine	HMDB0000099	met-d-Acetoacetate	GCST90200383	6:166525103-167025103	-0.4936806227753264	0.7593131394298652	0.5155841192076808
MR-link 2	acetoacetate	HMDB0000060	cystathionine	HMDB0000099	met-d-Acetoacetate	GCST90200383	10:113686244-114186244	0.9134823005781264	0.9619509113486912	0.3423082912034955
MR-link 2	acetoacetate	HMDB0000060	cystathionine	HMDB0000099	met-d-Acetoacetate	GCST90200383	11:116373213-116873213	0.430304365020326	0.5008581183081682	0.3902664518317128
MR-link 2	acetoacetate	HMDB0000060	cystathionine	HMDB0000099	met-d-Acetoacetate	GCST90200383	12:122333527-122833527	0.4415218835733254	0.6825242726657552	0.5176995756438184
MR-link 2	tryptophan	HMDB0000929	flavin adenine dinucleotide (fad)	HMDB0001248	bioa_020	GCST90200376	4:156560755-157060755	-0.0690871167834896	0.179520252492414	0.7003537211338602
MR-link 2	tryptophan	HMDB0000929	flavin adenine dinucleotide (fad)	HMDB0001248	bioa_020	GCST90200376	6:111336667-112095774	0.3164677947505487	0.2197733301988034	0.149874866648704
MR-link 2	tryptophan	HMDB0000929	serine	HMDB0000187	bioa_020	GCST90200415	4:156560755-157060755	-0.2660905071410375	0.1581574627945765	0.0924834702458596
MR-link 2	tryptophan	HMDB0000929	serine	HMDB0000187	bioa_020	GCST90200415	6:111336667-112095774	0.0248603077051495	0.2097469956499396	0.9056515174165332
MR-link 2	citrulline	HMDB0000904	lactate	HMDB0000190	bioa_005	M00527	2:211099261-211599261	-0.2561078207965689	0.1495155138964553	0.0867276192001598
MR-link 2	citrulline	HMDB0000904	lactate	HMDB0000190	bioa_005	M00527	8:10310878-10810878	-0.2869298437963888	0.5113540443752292	0.5747172512766237
MR-link 2	citrulline	HMDB0000904	lactate	HMDB0000190	bioa_005	M00527	8:11437159-11937159	0.2091565140525143	0.3447731622420029	0.5440834510311423
MR-link 2	citrulline	HMDB0000904	lactate	HMDB0000190	bioa_005	M00527	9:133044244-133627617	-0.0957744220718581	0.1210161100837745	0.4286996551686101
MR-link 2	citrulline	HMDB0000904	lactate	HMDB0000190	bioa_005	M00527	9:135893372-136393372	0.0206343348846061	0.3533463270970596	0.9534324732814232
MR-link 2	citrulline	HMDB0000904	lactate	HMDB0000190	bioa_005	M00527	10:97138579-97638579	-0.6087520023702403	0.4030172786374645	0.1309194304308304
MR-link 2	citrulline	HMDB0000904	lactate	HMDB0000190	bioa_005	M00527	17:9542768-10042768	0.1083098432134198	0.2427354911969581	0.6554490127291379
MR-link 2	citrulline	HMDB0000904	glutamine	HMDB0000641	bioa_005	bioa_006	2:211099261-211599261	-0.1889551616837102	0.0868125911043695	0.0295113921653791
MR-link 2	citrulline	HMDB0000904	glutamine	HMDB0000641	bioa_005	bioa_006	8:10310878-10810878	0.1003394064710542	0.0833647667457135	0.2287369220653636
MR-link 2	citrulline	HMDB0000904	glutamine	HMDB0000641	bioa_005	bioa_006	8:11437159-11937159	0.044295578603712	0.165021452226351	0.7883736193103017
MR-link 2	citrulline	HMDB0000904	glutamine	HMDB0000641	bioa_005	bioa_006	9:133044244-133627617	-0.0165786191272921	0.0376606792632304	0.6597847963873193
MR-link 2	citrulline	HMDB0000904	glutamine	HMDB0000641	bioa_005	bioa_006	9:135893372-136393372	0.129881453426645	0.107877413345728	0.2286001561778013
MR-link 2	citrulline	HMDB0000904	glutamine	HMDB0000641	bioa_005	bioa_006	10:97138579-97638579	-0.0460405280197443	0.0802273654320069	0.5660519809750069
MR-link 2	citrulline	HMDB0000904	glutamine	HMDB0000641	bioa_005	bioa_006	17:9542768-10042768	-0.1120772824342646	0.097478294704223	0.2502400365339798
MR-link 2	citrulline	HMDB0000904	docosapentaenoate (n6 dpa; 22:5n6)	HMDB0001976	bioa_005	GCST90199796	2:211099261-211599261	0.0395687398023137	0.1468961401750941	0.7876484974863779
MR-link 2	citrulline	HMDB0000904	docosapentaenoate (n6 dpa; 22:5n6)	HMDB0001976	bioa_005	GCST90199796	8:10310878-10810878	0.3888803359415232	0.2689705303671258	0.1482304447900027
MR-link 2	citrulline	HMDB0000904	docosapentaenoate (n6 dpa; 22:5n6)	HMDB0001976	bioa_005	GCST90199796	8:11437159-11937159	-0.2541152295676541	0.3265640062821141	0.436481585436136
MR-link 2	citrulline	HMDB0000904	docosapentaenoate (n6 dpa; 22:5n6)	HMDB0001976	bioa_005	GCST90199796	9:133044244-133627617	-0.0493014976559021	0.1420732276914318	0.7285802795793803
MR-link 2	citrulline	HMDB0000904	docosapentaenoate (n6 dpa; 22:5n6)	HMDB0001976	bioa_005	GCST90199796	10:97138579-97638579	0.3249890757238017	0.2642044280314509	0.2186721190201146
MR-link 2	citrulline	HMDB0000904	docosapentaenoate (n6 dpa; 22:5n6)	HMDB0001976	bioa_005	GCST90199796	17:9542768-10042768	0.3631190052968203	0.2960546354358428	0.2200004193596234
MR-link 2	citrulline	HMDB0000904	1-methylnicotinamide	HMDB0000699	bioa_005	GCST90200406	2:211099261-211599261	0.0172118223846123	0.1416730848554966	0.9033031623795348
MR-link 2	citrulline	HMDB0000904	1-methylnicotinamide	HMDB0000699	bioa_005	GCST90200406	8:10310878-10810878	-0.5480228793478505	0.481914449863198	0.2554635618031236
MR-link 2	citrulline	HMDB0000904	1-methylnicotinamide	HMDB0000699	bioa_005	GCST90200406	8:11437159-11937159	-0.1819759341977919	0.323620817799315	0.5739033272081546
MR-link 2	citrulline	HMDB0000904	1-methylnicotinamide	HMDB0000699	bioa_005	GCST90200406	9:133044244-133627617	-0.0424428921653133	0.1424168618901161	0.7656888691108132
MR-link 2	citrulline	HMDB0000904	1-methylnicotinamide	HMDB0000699	bioa_005	GCST90200406	10:97138579-97638579	-0.0278204704850431	0.2679017473539388	0.9172917221215684
MR-link 2	citrulline	HMDB0000904	1-methylnicotinamide	HMDB0000699	bioa_005	GCST90200406	17:9542768-10042768	-0.0580502700934681	0.2177162223148341	0.7897519549660064
MR-link 2	glutamine	HMDB0000641	inositol 1-phosphate (i1p)	HMDB0000213	bioa_006	M01481	2:27200724-28253174	-0.5821760173595933	0.5252352249818993	0.2676847539027707
MR-link 2	glutamine	HMDB0000641	inositol 1-phosphate (i1p)	HMDB0000213	bioa_006	M01481	2:191299636-192089976	-0.1490883000028419	0.7452921468202385	0.8414492359686307
MR-link 2	glutamine	HMDB0000641	inositol 1-phosphate (i1p)	HMDB0000213	bioa_006	M01481	6:20469561-20969561	0.7575522574684543	3.257061260695808	0.8160816103584372
MR-link 2	glutamine	HMDB0000641	inositol 1-phosphate (i1p)	HMDB0000213	bioa_006	M01481	7:72732874-73232874	-1.0748420141478994	0.9341569478621506	0.2498963792156987
MR-link 2	glutamine	HMDB0000641	inositol 1-phosphate (i1p)	HMDB0000213	bioa_006	M01481	8:17122121-17622121	2.1042192867047067	1.1910237236332215	0.0772731832733267
MR-link 2	glutamine	HMDB0000641	inositol 1-phosphate (i1p)	HMDB0000213	bioa_006	M01481	8:134082558-134582558	1.0295293200541529	1.599375474330594	0.5197653964961446
MR-link 2	glutamine	HMDB0000641	inositol 1-phosphate (i1p)	HMDB0000213	bioa_006	M01481	9:4032942-4532942	0.7032436991563346	1.3060486940322498	0.5902654746756553
MR-link 2	glutamine	HMDB0000641	inositol 1-phosphate (i1p)	HMDB0000213	bioa_006	M01481	10:64798306-65565800	1.2424340999745058	1.2500545012567186	0.3202696336986633
MR-link 2	glutamine	HMDB0000641	inositol 1-phosphate (i1p)	HMDB0000213	bioa_006	M01481	10:99109412-99609412	-0.5331380764550788	0.5579706363393763	0.3393275021666521
MR-link 2	glutamine	HMDB0000641	inositol 1-phosphate (i1p)	HMDB0000213	bioa_006	M01481	11:8003049-8503049	1.9736235176961712	1.1350031362819544	0.0820575370351492
MR-link 2	glutamine	HMDB0000641	inositol 1-phosphate (i1p)	HMDB0000213	bioa_006	M01481	12:46679007-47711183	-1.7882994897423656	0.7306528642249462	0.0143836590765103
MR-link 2	glutamine	HMDB0000641	inositol 1-phosphate (i1p)	HMDB0000213	bioa_006	M01481	12:56615040-57375879	-0.1432558339270005	0.1935306532208043	0.4591647151658028
MR-link 2	glutamine	HMDB0000641	inositol 1-phosphate (i1p)	HMDB0000213	bioa_006	M01481	12:59344212-60165849	-0.0799587202442795	0.8165462139745999	0.9219933728620274
MR-link 2	glutamine	HMDB0000641	inositol 1-phosphate (i1p)	HMDB0000213	bioa_006	M01481	14:100594368-101094368	-0.3170142141771379	1.304954619964771	0.8080586820152171
MR-link 2	glutamine	HMDB0000641	inositol 1-phosphate (i1p)	HMDB0000213	bioa_006	M01481	15:58477325-58977325	-0.0276248271117671	1.1987848678137731	0.9816151562893533
MR-link 2	threonine	HMDB0000167	acetylphosphate	HMDB0001494	bioa_019	M15488	2:27191397-28253174	-0.0116755096995937	0.1493740929190892	0.9376984869879756
MR-link 2	threonine	HMDB0000167	acetylphosphate	HMDB0001494	bioa_019	M15488	6:126521687-127323798	0.4835714722401351	0.4321423777502489	0.2631360406137546
MR-link 2	threonine	HMDB0000167	acetylphosphate	HMDB0001494	bioa_019	M15488	8:74631674-75131674	-0.1652832586140534	0.253714671752975	0.514753917697621
MR-link 2	threonine	HMDB0000167	acetylphosphate	HMDB0001494	bioa_019	M15488	12:46636543-47464292	-0.0142128325299123	0.1868700809721577	0.9393735168066278
MR-link 2	threonine	HMDB0000167	acetylphosphate	HMDB0001494	bioa_019	M15488	12:56615040-57115040	-0.1108461554317043	0.2642729226032357	0.6748959210074754
MR-link 2	threonine	HMDB0000167	acetylphosphate	HMDB0001494	bioa_019	M15488	12:59727701-60227701	0.0922261856250662	0.3474616419259946	0.7906794650327742
MR-link 2	threonine	HMDB0000167	acetylphosphate	HMDB0001494	bioa_019	M15488	16:1654524-2154524	-0.1725183308451414	0.2442164347937343	0.4799296420934239
MR-link 2	threonine	HMDB0000167	acetylphosphate	HMDB0001494	bioa_019	M15488	20:42792364-43292364	-0.0238549193953541	0.5289070358480413	0.964025774797345
MR-link 2	sarcosine	HMDB0000271	alanine	HMDB0000161	bioa_031	bioa_001	6:42690673-43190673	-0.0551284865753414	0.1323021795898924	0.6769079821382848
MR-link 2	sarcosine	HMDB0000271	alanine	HMDB0000161	bioa_031	bioa_001	9:136282183-136851769	0.0405937000768989	0.0394548042099372	0.3035427248483464
MR-link 2	kynurenine	HMDB0000684	asparagine	HMDB0000168	bioa_027	bioa_003	1:241473615-241973615	0.1010910741418339	0.1547468326995427	0.5135838507060151
MR-link 2	kynurenine	HMDB0000684	asparagine	HMDB0000168	bioa_027	bioa_003	5:131338151-131838151	0.1099431265837979	0.1861986112091577	0.5548812347387901
MR-link 2	kynurenine	HMDB0000684	asparagine	HMDB0000168	bioa_027	bioa_003	5:176563404-177063404	0.4433112739724876	0.1915969622085382	0.0206803501882165
MR-link 2	kynurenine	HMDB0000684	asparagine	HMDB0000168	bioa_027	bioa_003	8:39556267-40056267	0.0171068063623774	0.0864885941507211	0.8432073139317801
MR-link 2	kynurenine	HMDB0000684	asparagine	HMDB0000168	bioa_027	bioa_003	12:111111298-111611298	-0.4849321097872856	0.2014784044899105	0.0160899437818496
MR-link 2	kynurenine	HMDB0000684	asparagine	HMDB0000168	bioa_027	bioa_003	12:111634608-113433486	-0.2504196830342581	0.0886374728828319	0.0047249291058505
MR-link 2	kynurenine	HMDB0000684	asparagine	HMDB0000168	bioa_027	bioa_003	16:87568569-88128476	0.0158255014773184	0.0396133955307414	0.6895257542725142
MR-link 2	glycine	HMDB0000123	creatine	HMDB0000064	bioa_008	M27718	1:75967169-76725029	0.480670926600939	0.5438439721163637	0.3767827189321888
MR-link 2	glycine	HMDB0000123	creatine	HMDB0000064	bioa_008	M27718	1:120004506-120504506	0.680703167847202	0.4348576610796592	0.1175015507805562
MR-link 2	glycine	HMDB0000123	creatine	HMDB0000064	bioa_008	M27718	2:165258389-165758389	0.3743562167823661	0.6203663881050263	0.5462135280875493
MR-link 2	glycine	HMDB0000123	creatine	HMDB0000064	bioa_008	M27718	2:210575251-212439946	0.4241853625032771	0.0628267431175367	1.4615419236913196e-11
MR-link 2	glycine	HMDB0000123	creatine	HMDB0000064	bioa_008	M27718	3:125660381-126160381	0.1651869850156559	0.2193314016787442	0.4513665208733836
MR-link 2	glycine	HMDB0000123	creatine	HMDB0000064	bioa_008	M27718	4:186924683-187424683	-0.2908810327929204	0.6732314983184489	0.665692805675778
MR-link 2	glycine	HMDB0000123	creatine	HMDB0000064	bioa_008	M27718	5:89976061-90476061	0.8584089874225235	0.7558440334485076	0.2560838473586592
MR-link 2	glycine	HMDB0000123	creatine	HMDB0000064	bioa_008	M27718	5:131494202-131994202	0.3235488746115472	0.4170147437205248	0.437826249666344
MR-link 2	glycine	HMDB0000123	creatine	HMDB0000064	bioa_008	M27718	6:160525578-161025578	0.7516800558244887	1.3726098810059195	0.5839471332917845
MR-link 2	glycine	HMDB0000123	creatine	HMDB0000064	bioa_008	M27718	7:55797215-56297215	0.688088420714869	0.3104198780712304	0.0266478556221982
MR-link 2	glycine	HMDB0000123	creatine	HMDB0000064	bioa_008	M27718	8:8933358-9433358	0.0897579934154578	0.2157686167628682	0.6774159420224074
MR-link 2	glycine	HMDB0000123	creatine	HMDB0000064	bioa_008	M27718	8:126232077-126732077	0.2161907570677349	0.3040847246746384	0.4771117109372177
MR-link 2	glycine	HMDB0000123	creatine	HMDB0000064	bioa_008	M27718	9:5720079-6894932	0.4271636463078183	0.1860445164363404	0.0216742106057046
MR-link 2	glycine	HMDB0000123	creatine	HMDB0000064	bioa_008	M27718	9:135887106-136387106	1.2812167543376605	0.5447251225603715	0.0186706309299138
MR-link 2	glycine	HMDB0000123	creatine	HMDB0000064	bioa_008	M27718	10:64798306-65575478	0.2972782856914703	0.4869780965888179	0.5415603464835441
MR-link 2	glycine	HMDB0000123	creatine	HMDB0000064	bioa_008	M27718	12:46859387-47359387	0.4749167974375696	0.5329744344225089	0.3728923546323207
MR-link 2	glycine	HMDB0000123	creatine	HMDB0000064	bioa_008	M27718	12:56611458-57111458	0.2749693379213053	0.5661445736994213	0.6271887534769851
MR-link 2	glycine	HMDB0000123	creatine	HMDB0000064	bioa_008	M27718	15:58217095-58717095	-0.6036922627248398	0.5749020047390085	0.2936820003993999
MR-link 2	glycine	HMDB0000123	creatine	HMDB0000064	bioa_008	M27718	16:80861176-81361176	0.2650102543347019	0.1873464886509775	0.1572016069626178
MR-link 2	glycine	HMDB0000123	creatine	HMDB0000064	bioa_008	M27718	17:45188952-45974996	0.137595877481115	0.5489770918699267	0.802092088033727
MR-link 2	glycine	HMDB0000123	creatine	HMDB0000064	bioa_008	M27718	19:17984588-18484588	0.2826070110552074	0.5732337184978975	0.6220091509894223
MR-link 2	arginine	HMDB0000517	leucine	HMDB0000687	bioa_002	met-d-Leu	2:24182937-24682937	0.0249148221849107	0.0849864114383406	0.7693980059641481
MR-link 2	arginine	HMDB0000517	leucine	HMDB0000687	bioa_002	met-d-Leu	2:211333022-211833022	-0.0068944198155285	0.0778604649233741	0.929440815466164
MR-link 2	arginine	HMDB0000517	leucine	HMDB0000687	bioa_002	met-d-Leu	2:219037276-219788019	-0.2521792799439148	0.1260854626151483	0.0454931092384735
MR-link 2	arginine	HMDB0000517	leucine	HMDB0000687	bioa_002	met-d-Leu	4:144583533-145083533	-0.1467336978547627	0.0741484541058244	0.0478252585130962
MR-link 2	arginine	HMDB0000517	leucine	HMDB0000687	bioa_002	met-d-Leu	5:177386199-177886199	-0.0039357034335701	0.1913895275142028	0.9835935866453992
MR-link 2	arginine	HMDB0000517	leucine	HMDB0000687	bioa_002	met-d-Leu	6:131339506-132265729	-0.0928071197527318	0.0317837146708277	0.0035007828615644
MR-link 2	arginine	HMDB0000517	leucine	HMDB0000687	bioa_002	met-d-Leu	6:135177817-135677817	-0.2353003033454079	0.1009731091168757	0.0197889056928768
MR-link 2	arginine	HMDB0000517	leucine	HMDB0000687	bioa_002	met-d-Leu	6:139590693-140090693	0.3544174185331979	0.1104037373702263	0.0013264540167378
MR-link 2	arginine	HMDB0000517	leucine	HMDB0000687	bioa_002	met-d-Leu	10:99898951-100398951	0.1414020931570275	0.1330691560536286	0.2879538137717212
MR-link 2	arginine	HMDB0000517	leucine	HMDB0000687	bioa_002	met-d-Leu	12:46680313-47435518	0.3815470606015997	0.1058429837652712	0.0003123448538593
MR-link 2	arginine	HMDB0000517	leucine	HMDB0000687	bioa_002	met-d-Leu	16:68076200-68576200	-0.5075994885733175	0.2431441566351241	0.0368295704251327
MR-link 2	arginine	HMDB0000517	leucine	HMDB0000687	bioa_002	met-d-Leu	19:12757458-13257458	-0.0279414597030952	0.040893324361677	0.4944319528738394
MR-link 2	glutamate	HMDB0000148	bilirubin (z,z)	HMDB0000054	bioa_007	GCST90200704	12:121174861-121674861	-0.1162613516248227	0.4745505974770152	0.8064622151173831
MR-link 2	histidine	HMDB0000177	leucine	HMDB0000687	bioa_009	met-d-Leu	2:27492603-27992603	-1.1651619345227575	0.2629399709167884	9.367320681329548e-06
MR-link 2	histidine	HMDB0000177	leucine	HMDB0000687	bioa_009	met-d-Leu	2:211331245-211831245	0.1824476927310018	0.1018854852232168	0.0733393154768418
MR-link 2	histidine	HMDB0000177	leucine	HMDB0000687	bioa_009	met-d-Leu	3:186208322-186708322	-0.0448109452032344	0.0994495226326116	0.6522851854306564
MR-link 2	histidine	HMDB0000177	leucine	HMDB0000687	bioa_009	met-d-Leu	4:186893802-187393802	-0.0766409406879258	0.0623297235164498	0.2188450507344498
MR-link 2	histidine	HMDB0000177	leucine	HMDB0000687	bioa_009	met-d-Leu	8:145389726-145889726	-0.4284489961264818	0.1900928162739731	0.0242028577330076
MR-link 2	histidine	HMDB0000177	leucine	HMDB0000687	bioa_009	met-d-Leu	9:135904304-136404304	-0.1908289032226307	0.1483038234312551	0.1981838882139943
MR-link 2	histidine	HMDB0000177	leucine	HMDB0000687	bioa_009	met-d-Leu	12:56615040-57115040	0.490251378393414	0.2878660272924793	0.0885579703375904
MR-link 2	histidine	HMDB0000177	leucine	HMDB0000687	bioa_009	met-d-Leu	12:96083535-96730076	-0.0287023901347952	0.0369684372874844	0.4375113210457139
MR-link 2	histidine	HMDB0000177	leucine	HMDB0000687	bioa_009	met-d-Leu	14:21229605-21729605	0.0193937718788887	0.0826276594466232	0.8144316281060184
MR-link 2	histidine	HMDB0000177	leucine	HMDB0000687	bioa_009	met-d-Leu	15:58473939-58973939	0.7146873196416961	0.1950181536976855	0.0002476073799754
MR-link 2	citrulline	HMDB0000904	adenosine	HMDB0000050	bioa_005	M00555	2:211099261-211599261	0.0807162939148839	0.1835322060002259	0.6600865863300166
MR-link 2	citrulline	HMDB0000904	adenosine	HMDB0000050	bioa_005	M00555	8:10310878-10810878	-0.4080140558801635	0.4188200583895592	0.32995777214058
MR-link 2	citrulline	HMDB0000904	adenosine	HMDB0000050	bioa_005	M00555	8:11437159-11937159	0.5381369389724106	0.5046506373541958	0.2862630088582743
MR-link 2	citrulline	HMDB0000904	adenosine	HMDB0000050	bioa_005	M00555	9:133044244-133627617	0.2912246397339733	0.1434559865644412	0.0423501718163261
MR-link 2	citrulline	HMDB0000904	adenosine	HMDB0000050	bioa_005	M00555	9:135893372-136393372	-0.7134858681134564	0.8725370550043068	0.4135204472174905
MR-link 2	citrulline	HMDB0000904	adenosine	HMDB0000050	bioa_005	M00555	10:97138579-97638579	0.6665571859188608	0.4270112634743236	0.1185278378027935
MR-link 2	citrulline	HMDB0000904	adenosine	HMDB0000050	bioa_005	M00555	17:9542768-10042768	0.2655093397302144	0.2454245780705945	0.2793250523159846
MR-link 2	isoleucine	HMDB0000172	glycerol	HMDB0000131	bioa_010	GCST90200325	2:27480940-27980940	0.4204769585731929	0.3821568231681564	0.2712130508174143
MR-link 2	isoleucine	HMDB0000172	glycerol	HMDB0000131	bioa_010	GCST90200325	4:88976422-89476422	0.2277372393425352	0.1929017056692363	0.2377668441572225
MR-link 2	isoleucine	HMDB0000172	glycerol	HMDB0000131	bioa_010	GCST90200325	12:56615040-57115040	0.922564890840152	0.7007312139266884	0.1879812703051891
MR-link 2	isoleucine	HMDB0000172	glycerol	HMDB0000131	bioa_010	GCST90200325	16:70059237-70559237	-0.2127774986224559	0.3177414640161354	0.5030770648801444
MR-link 2	kynurenine	HMDB0000684	creatinine	HMDB0000562	bioa_027	bioa_026	1:241473615-241973615	0.0881296914560367	0.0866624401181516	0.3091864219971583
MR-link 2	kynurenine	HMDB0000684	creatinine	HMDB0000562	bioa_027	bioa_026	5:131338151-131838151	0.2266093326701391	0.5361421034057775	0.6725385647206312
MR-link 2	kynurenine	HMDB0000684	creatinine	HMDB0000562	bioa_027	bioa_026	5:176563404-177063404	0.9103083646706328	0.2686631783344951	0.000703302391411
MR-link 2	kynurenine	HMDB0000684	creatinine	HMDB0000562	bioa_027	bioa_026	8:39556267-40056267	0.0116654917819528	0.0534865303642199	0.8273500391989376
MR-link 2	kynurenine	HMDB0000684	creatinine	HMDB0000562	bioa_027	bioa_026	12:111111298-111611298	-0.1581486197138465	0.1196416942070794	0.1862174193971996
MR-link 2	kynurenine	HMDB0000684	creatinine	HMDB0000562	bioa_027	bioa_026	12:111634608-113433486	0.0788100258880932	0.0544836007140436	0.148039597256655
MR-link 2	kynurenine	HMDB0000684	creatinine	HMDB0000562	bioa_027	bioa_026	16:87568569-88128476	0.0040602393584172	0.0286224992098706	0.8871946849209238
MR-link 2	phenylalanine	HMDB0000159	tryptophan	HMDB0000929	bioa_016	bioa_020	1:94441240-94941240	0.8936718106244761	0.3098399691898812	0.0039228329068211
MR-link 2	phenylalanine	HMDB0000159	tryptophan	HMDB0000929	bioa_016	bioa_020	3:186202917-186702917	0.534879587779179	0.2973578856231115	0.0720544619792916
MR-link 2	phenylalanine	HMDB0000159	tryptophan	HMDB0000929	bioa_016	bioa_020	4:155231289-155731289	-0.3039827951699838	0.2772093810152911	0.2728241947508817
MR-link 2	phenylalanine	HMDB0000159	tryptophan	HMDB0000929	bioa_016	bioa_020	4:186893802-187393802	0.1722038482045654	0.1077805143579445	0.1101037257498145
MR-link 2	phenylalanine	HMDB0000159	tryptophan	HMDB0000929	bioa_016	bioa_020	5:176539719-177067143	0.3916377184880042	0.2105064375552535	0.0628212034743526
MR-link 2	phenylalanine	HMDB0000159	tryptophan	HMDB0000929	bioa_016	bioa_020	6:52381188-52881188	0.5803599942852798	0.3424687881592051	0.0901444618178978
MR-link 2	phenylalanine	HMDB0000159	tryptophan	HMDB0000929	bioa_016	bioa_020	11:57020509-57520509	-0.0725259018511604	0.2386051005022953	0.7611599763889789
MR-link 2	phenylalanine	HMDB0000159	tryptophan	HMDB0000929	bioa_016	bioa_020	12:103007876-103562619	-0.0207793124977342	0.0798816998037354	0.7947665303099343
MR-link 2	phenylalanine	HMDB0000159	tryptophan	HMDB0000929	bioa_016	bioa_020	14:55086875-55586875	0.2245308091146204	0.4949319266839607	0.6500735738854706
MR-link 2	phenylalanine	HMDB0000159	tryptophan	HMDB0000929	bioa_016	bioa_020	19:45142254-45642254	0.3080481831051738	0.4892919223018467	0.5289697136763396
MR-link 2	acetoacetate	HMDB0000060	sphinganine-1-phosphate	HMDB0001383	met-d-Acetoacetate	GCST90199845	5:41395751-42449922	-0.2292902372392247	0.4140410029939745	0.5797251017735094
MR-link 2	acetoacetate	HMDB0000060	sphinganine-1-phosphate	HMDB0001383	met-d-Acetoacetate	GCST90199845	6:166525103-167025103	0.1404964893266225	0.777896192033663	0.856673042035234
MR-link 2	acetoacetate	HMDB0000060	sphinganine-1-phosphate	HMDB0001383	met-d-Acetoacetate	GCST90199845	10:113686244-114186244	0.2030930244367624	0.8087444842500314	0.8017202728054718
MR-link 2	acetoacetate	HMDB0000060	sphinganine-1-phosphate	HMDB0001383	met-d-Acetoacetate	GCST90199845	11:116373213-116873213	-0.1406592468823107	0.4776535469762912	0.7683914152654254
MR-link 2	acetoacetate	HMDB0000060	sphinganine-1-phosphate	HMDB0001383	met-d-Acetoacetate	GCST90199845	12:122333527-122833527	-0.0694105734349088	0.5403646343180871	0.8977917865096564
MR-link 2	tryptophan	HMDB0000929	gluconate	HMDB0000625	bioa_020	GCST90200373	4:156560755-157060755	0.4938490261687686	0.1851420491133103	0.007643925212265
MR-link 2	tryptophan	HMDB0000929	gluconate	HMDB0000625	bioa_020	GCST90200373	6:111336667-112095774	-0.0491277589708181	0.1643341337944818	0.7649778725479558
MR-link 2	phenylalanine	HMDB0000159	citrate	HMDB0000094	bioa_016	met-d-Citrate	1:94441240-94941240	-0.1288194898005926	0.2327238223637907	0.5799009191359363
MR-link 2	phenylalanine	HMDB0000159	citrate	HMDB0000094	bioa_016	met-d-Citrate	3:186202917-186702917	-0.0338741092158885	0.1132544624272969	0.7648657706887615
MR-link 2	phenylalanine	HMDB0000159	citrate	HMDB0000094	bioa_016	met-d-Citrate	4:155231289-155731289	0.2625610825333499	0.1333372745096709	0.0489358785564986
MR-link 2	phenylalanine	HMDB0000159	citrate	HMDB0000094	bioa_016	met-d-Citrate	4:186893802-187393802	0.0530945236298314	0.0556453609194515	0.340003149306382
MR-link 2	phenylalanine	HMDB0000159	citrate	HMDB0000094	bioa_016	met-d-Citrate	5:176539719-177067143	0.1706688537118521	0.1229816200999691	0.165210434541534
MR-link 2	phenylalanine	HMDB0000159	citrate	HMDB0000094	bioa_016	met-d-Citrate	6:52381188-52881188	0.2016168962499258	0.2337855680398174	0.3884669173062102
MR-link 2	phenylalanine	HMDB0000159	citrate	HMDB0000094	bioa_016	met-d-Citrate	11:57020509-57520509	0.0318411590001939	0.1256190689524335	0.7999020049048838
MR-link 2	phenylalanine	HMDB0000159	citrate	HMDB0000094	bioa_016	met-d-Citrate	12:103007876-103562619	0.0191363644934284	0.042227451143973	0.6504237675138762
MR-link 2	phenylalanine	HMDB0000159	citrate	HMDB0000094	bioa_016	met-d-Citrate	14:55086875-55586875	0.1091091894881287	0.3233243332290061	0.7357697878619129
MR-link 2	phenylalanine	HMDB0000159	citrate	HMDB0000094	bioa_016	met-d-Citrate	19:45142254-45642254	0.4361368817675749	0.2565477156379497	0.0891266986247163
MR-link 2	threonine	HMDB0000167	tryptophan	HMDB0000929	bioa_019	GCST90200441	2:27191397-28253174	0.0438260010444583	0.155221929741741	0.7776796489283192
MR-link 2	threonine	HMDB0000167	tryptophan	HMDB0000929	bioa_019	GCST90200441	6:126521687-127323798	0.7509550979796831	0.3480514539107927	0.0309591054531785
MR-link 2	threonine	HMDB0000167	tryptophan	HMDB0000929	bioa_019	GCST90200441	8:74631674-75131674	-0.5026887486175122	0.2179120582863378	0.0210636144579606
MR-link 2	threonine	HMDB0000167	tryptophan	HMDB0000929	bioa_019	GCST90200441	12:46636543-47464292	0.152082033349857	0.2185701583255416	0.4865514609368004
MR-link 2	threonine	HMDB0000167	tryptophan	HMDB0000929	bioa_019	GCST90200441	12:56615040-57115040	0.2747050645941301	0.2332905784572862	0.2389867498094964
MR-link 2	threonine	HMDB0000167	tryptophan	HMDB0000929	bioa_019	GCST90200441	12:59727701-60227701	0.6080205666502899	0.3141506339987098	0.0529359877295745
MR-link 2	threonine	HMDB0000167	tryptophan	HMDB0000929	bioa_019	GCST90200441	16:1654524-2154524	-0.1727233075116023	0.2507334555485533	0.4909036943317441
MR-link 2	threonine	HMDB0000167	tryptophan	HMDB0000929	bioa_019	GCST90200441	20:42792364-43292364	-0.2246028470312928	0.5370170605897485	0.6757705208545027
MR-link 2	arginine	HMDB0000517	3-ureidopropionate	HMDB0000026	bioa_002	GCST90200283	2:24182937-24682937	-0.4821182053362381	0.3162984279841571	0.1274460143828949
MR-link 2	arginine	HMDB0000517	3-ureidopropionate	HMDB0000026	bioa_002	GCST90200283	2:211333022-211833022	-0.0094164524069434	0.3106957601650775	0.975821710828456
MR-link 2	arginine	HMDB0000517	3-ureidopropionate	HMDB0000026	bioa_002	GCST90200283	2:219037276-219788019	-0.0745800840035625	0.3254341892280834	0.8187359984999023
MR-link 2	arginine	HMDB0000517	3-ureidopropionate	HMDB0000026	bioa_002	GCST90200283	4:144583533-145083533	-0.1154577199384649	0.238280482605554	0.627998827965169
MR-link 2	arginine	HMDB0000517	3-ureidopropionate	HMDB0000026	bioa_002	GCST90200283	5:177386199-177886199	-0.2074016624587558	0.6856572990282376	0.7622816835499611
MR-link 2	arginine	HMDB0000517	3-ureidopropionate	HMDB0000026	bioa_002	GCST90200283	6:131339506-132265729	0.2076380728751531	0.1200128031150324	0.0836065723637316
MR-link 2	arginine	HMDB0000517	3-ureidopropionate	HMDB0000026	bioa_002	GCST90200283	6:135177817-135677817	-0.4973744761507641	0.4782370796197076	0.2983322131325024
MR-link 2	arginine	HMDB0000517	3-ureidopropionate	HMDB0000026	bioa_002	GCST90200283	10:99898951-100398951	0.0966869115814077	0.4613521840997266	0.8340010386122412
MR-link 2	arginine	HMDB0000517	3-ureidopropionate	HMDB0000026	bioa_002	GCST90200283	12:46680313-47435518	-0.5039445213773185	0.2933445753117246	0.0858099592023445
MR-link 2	arginine	HMDB0000517	3-ureidopropionate	HMDB0000026	bioa_002	GCST90200283	19:12757458-13257458	-0.1374366424366577	0.1967023742819634	0.4847373300861134
MR-link 2	phenylalanine	HMDB0000159	glycerophosphoethanolamine	HMDB0000114	bioa_016	GCST90199808	3:186202917-186702917	-0.5804314564884352	0.3924069014856048	0.1390983308349575
MR-link 2	phenylalanine	HMDB0000159	glycerophosphoethanolamine	HMDB0000114	bioa_016	GCST90199808	4:155231289-155731289	0.2200583026246816	0.4744317462636392	0.6427655822948748
MR-link 2	phenylalanine	HMDB0000159	glycerophosphoethanolamine	HMDB0000114	bioa_016	GCST90199808	4:186893802-187393802	0.1661817978817628	0.2232383026419818	0.4566258349351806
MR-link 2	phenylalanine	HMDB0000159	glycerophosphoethanolamine	HMDB0000114	bioa_016	GCST90199808	5:176539719-177067143	-0.1899899816222178	0.400797340028311	0.6354784813202439
MR-link 2	phenylalanine	HMDB0000159	glycerophosphoethanolamine	HMDB0000114	bioa_016	GCST90199808	6:52381188-52881188	-0.9591490394172772	0.8322347014791504	0.2491163872854258
MR-link 2	phenylalanine	HMDB0000159	glycerophosphoethanolamine	HMDB0000114	bioa_016	GCST90199808	11:57020509-57520509	0.7230968380177623	0.4597317329609569	0.1157496346264225
MR-link 2	phenylalanine	HMDB0000159	glycerophosphoethanolamine	HMDB0000114	bioa_016	GCST90199808	12:103007876-103562619	-0.196477961926709	0.1667986773271794	0.2388226114103365
MR-link 2	phenylalanine	HMDB0000159	glycerophosphoethanolamine	HMDB0000114	bioa_016	GCST90199808	14:55086875-55586875	-0.6190494784709919	1.0105588410760822	0.5401532065149999
MR-link 2	phenylalanine	HMDB0000159	glycerophosphoethanolamine	HMDB0000114	bioa_016	GCST90199808	19:45142254-45642254	-0.3124273938597244	0.808764180659412	0.699272860753089
MR-link 2	histidine	HMDB0000177	myo-inositol	HMDB0000211	bioa_009	M19934	2:27492603-27992603	-0.4632863001286718	0.4144126993442323	0.2635949212723485
MR-link 2	histidine	HMDB0000177	myo-inositol	HMDB0000211	bioa_009	M19934	2:211331245-211831245	0.3477532431698776	0.6787564827819536	0.6084139547223941
MR-link 2	histidine	HMDB0000177	myo-inositol	HMDB0000211	bioa_009	M19934	3:186208322-186708322	0.1366753794848358	0.4104212877212179	0.73912492036455
MR-link 2	histidine	HMDB0000177	myo-inositol	HMDB0000211	bioa_009	M19934	4:186893802-187393802	0.0874451919193915	0.2561425592165968	0.7328079933129188
MR-link 2	histidine	HMDB0000177	myo-inositol	HMDB0000211	bioa_009	M19934	8:145389726-145889726	-0.9501406363576048	1.0058148980815358	0.3448388136450819
MR-link 2	histidine	HMDB0000177	myo-inositol	HMDB0000211	bioa_009	M19934	9:135904304-136404304	-0.215367872635961	0.5781657720350875	0.7095191666742877
MR-link 2	histidine	HMDB0000177	myo-inositol	HMDB0000211	bioa_009	M19934	12:56615040-57115040	0.0506998497646427	0.4336102267614651	0.9069195344146486
MR-link 2	histidine	HMDB0000177	myo-inositol	HMDB0000211	bioa_009	M19934	12:96083535-96730076	0.0300886537976285	0.1563222638433752	0.847367513085886
MR-link 2	histidine	HMDB0000177	myo-inositol	HMDB0000211	bioa_009	M19934	14:21229605-21729605	0.0751539275514774	0.3299114381658691	0.8198014864758044
MR-link 2	histidine	HMDB0000177	myo-inositol	HMDB0000211	bioa_009	M19934	15:58473939-58973939	0.2556286819372523	0.8213935063872941	0.7556383819095907
MR-link 2	tryptophan	HMDB0000929	inosine 5'-monophosphate (imp)	HMDB0000175	bioa_020	GCST90200395	4:156560755-157060755	0.0096365208497613	0.2374081895694285	0.9676223452892652
MR-link 2	tryptophan	HMDB0000929	inosine 5'-monophosphate (imp)	HMDB0000175	bioa_020	GCST90200395	6:111336667-112095774	0.2192621934204285	0.222445756143989	0.3242860612520903
MR-link 2	tryptophan	HMDB0000929	cortisol	HMDB0000063	bioa_020	GCST90200378	4:156560755-157060755	-0.2426028241325125	0.1723585567867312	0.159265156861708
MR-link 2	tryptophan	HMDB0000929	cortisol	HMDB0000063	bioa_020	GCST90200378	6:111336667-112095774	0.2742181268980863	0.1810782105993338	0.1299338195451812
MR-link 2	arginine	HMDB0000517	2-aminobutyrate	HMDB0000452	bioa_002	M32348	2:24182937-24682937	-0.4360747362992016	0.3416410282957192	0.201809887426116
MR-link 2	arginine	HMDB0000517	2-aminobutyrate	HMDB0000452	bioa_002	M32348	2:211333022-211833022	-0.3171027179485954	0.3256224352048374	0.3301381762830772
MR-link 2	arginine	HMDB0000517	2-aminobutyrate	HMDB0000452	bioa_002	M32348	2:219037276-219788019	0.0929494327340284	0.5223808547219184	0.858774631756703
MR-link 2	arginine	HMDB0000517	2-aminobutyrate	HMDB0000452	bioa_002	M32348	4:144583533-145083533	0.338744754094364	0.4527132709839729	0.4543066476045376
MR-link 2	arginine	HMDB0000517	2-aminobutyrate	HMDB0000452	bioa_002	M32348	5:177386199-177886199	0.4513735095032066	0.7081757650804166	0.5238806258931084
MR-link 2	arginine	HMDB0000517	2-aminobutyrate	HMDB0000452	bioa_002	M32348	6:131339506-132265729	0.0612716851608134	0.1505408054220795	0.6840002925703285
MR-link 2	arginine	HMDB0000517	2-aminobutyrate	HMDB0000452	bioa_002	M32348	6:135177817-135677817	-0.7014447069749126	0.4644272505154591	0.1309557820791572
MR-link 2	arginine	HMDB0000517	2-aminobutyrate	HMDB0000452	bioa_002	M32348	6:139590693-140090693	-0.2299648244525576	0.3475749041944144	0.5082105145715096
MR-link 2	arginine	HMDB0000517	2-aminobutyrate	HMDB0000452	bioa_002	M32348	10:99898951-100398951	0.5765362781240904	0.7254099240813975	0.426745514173103
MR-link 2	arginine	HMDB0000517	2-aminobutyrate	HMDB0000452	bioa_002	M32348	12:46680313-47435518	0.6085286363207889	0.3422305431059707	0.075383350407146
MR-link 2	arginine	HMDB0000517	2-aminobutyrate	HMDB0000452	bioa_002	M32348	16:68076200-68576200	0.4797964410384893	0.3311955869004819	0.1474269529412862
MR-link 2	arginine	HMDB0000517	2-aminobutyrate	HMDB0000452	bioa_002	M32348	19:12757458-13257458	-0.0671268843553288	0.2174200480929012	0.7575171488261998
MR-link 2	phenylalanine	HMDB0000159	arginine	HMDB0000517	bioa_016	M01638	1:94441240-94941240	0.3044758845957185	0.6945069160669486	0.6610921172248031
MR-link 2	phenylalanine	HMDB0000159	arginine	HMDB0000517	bioa_016	M01638	3:186202917-186702917	0.1577112890099941	0.4759840455004347	0.7403896870840967
MR-link 2	phenylalanine	HMDB0000159	arginine	HMDB0000517	bioa_016	M01638	4:155231289-155731289	0.992255512277386	0.4958557156165937	0.0453819099245482
MR-link 2	phenylalanine	HMDB0000159	arginine	HMDB0000517	bioa_016	M01638	4:186893802-187393802	0.0835737696159562	0.2350314898463736	0.7221510685928714
MR-link 2	phenylalanine	HMDB0000159	arginine	HMDB0000517	bioa_016	M01638	5:176539719-177067143	0.5973773414509886	0.333508962636647	0.0732630880859544
MR-link 2	phenylalanine	HMDB0000159	arginine	HMDB0000517	bioa_016	M01638	6:52381188-52881188	0.9902731697225898	0.7722006020751564	0.1997009486713261
MR-link 2	phenylalanine	HMDB0000159	arginine	HMDB0000517	bioa_016	M01638	11:57020509-57520509	0.2294339893274256	0.4801015301156413	0.6327310654025367
MR-link 2	phenylalanine	HMDB0000159	arginine	HMDB0000517	bioa_016	M01638	12:103007876-103562619	0.0277747628762177	0.1701054061225583	0.8702982016632999
MR-link 2	phenylalanine	HMDB0000159	arginine	HMDB0000517	bioa_016	M01638	14:55086875-55586875	-1.1949997113653943	0.9311764963693826	0.1993791273228045
MR-link 2	phenylalanine	HMDB0000159	arginine	HMDB0000517	bioa_016	M01638	19:45142254-45642254	2.154539447143996	1.0543549540112975	0.0410062409839501
MR-link 2	dehydroepiandrosterone sulfate (dhea-s)	HMDB0001032	3-ureidopropionate	HMDB0000026	M32425	GCST90200283	7:98868801-99739571	-0.0426709528896831	0.1483223316847553	0.7735835226312802
MR-link 2	dehydroepiandrosterone sulfate (dhea-s)	HMDB0001032	3-ureidopropionate	HMDB0000026	M32425	GCST90200283	19:48115523-48615523	0.1885016477446368	0.178619558573088	0.2912768081367081
MR-link 2	tryptophan	HMDB0000929	oleate (18:1n9)	HMDB0000207	bioa_020	M01359	2:27480940-27980940	0.5362771265422699	0.4823569356278175	0.2662306733211899
MR-link 2	tryptophan	HMDB0000929	oleate (18:1n9)	HMDB0000207	bioa_020	M01359	4:156560755-157060755	-0.0468586705124009	0.1685841464583521	0.7810475217028867
MR-link 2	tryptophan	HMDB0000929	oleate (18:1n9)	HMDB0000207	bioa_020	M01359	6:111336667-112095774	-0.0438052052952683	0.1756413705003279	0.8030502952937713
MR-link 2	tryptophan	HMDB0000929	3-methyl-2-oxovalerate	HMDB0000491	bioa_020	M15676	2:27480940-27980940	2.2041665940455566	0.6874692266927261	0.0013449859383363
MR-link 2	tryptophan	HMDB0000929	3-methyl-2-oxovalerate	HMDB0000491	bioa_020	M15676	4:156560755-157060755	0.2992854375918858	0.1741154966299072	0.0856343494042387
MR-link 2	tryptophan	HMDB0000929	3-methyl-2-oxovalerate	HMDB0000491	bioa_020	M15676	6:111336667-112095774	0.2002962660450684	0.1761628374998271	0.2555403743975885
MR-link 2	tryptophan	HMDB0000929	isoleucine	HMDB0000172	bioa_020	bioa_010	2:27480940-27980940	0.967599089432552	0.2433466479137743	7.002022293104078e-05
MR-link 2	tryptophan	HMDB0000929	isoleucine	HMDB0000172	bioa_020	bioa_010	4:156560755-157060755	-0.0213536560465235	0.0501938987775041	0.6705280948102177
MR-link 2	tryptophan	HMDB0000929	isoleucine	HMDB0000172	bioa_020	bioa_010	6:111336667-112095774	-0.0272503225059539	0.0658345311550896	0.6789316575341509
MR-link 2	alanine	HMDB0000161	tyrosine	HMDB0000158	bioa_001	M01299	1:206985954-207485954	0.1792041295345658	0.3704076565688803	0.6285260803971797
MR-link 2	alanine	HMDB0000161	tyrosine	HMDB0000158	bioa_001	M01299	2:27143030-28594285	-0.1608831389604028	0.2576033755286729	0.5322742155278707
MR-link 2	alanine	HMDB0000161	tyrosine	HMDB0000158	bioa_001	M01299	2:64958074-65458074	0.5775085919518301	0.3339667562825704	0.0837661938621707
MR-link 2	alanine	HMDB0000161	tyrosine	HMDB0000158	bioa_001	M01299	3:71155270-71655270	-0.0030477550261983	0.6213181454080974	0.9960861485434502
MR-link 2	alanine	HMDB0000161	tyrosine	HMDB0000158	bioa_001	M01299	4:88976422-89476422	0.3098063675830187	0.4477006406109136	0.488940801717553
MR-link 2	alanine	HMDB0000161	tyrosine	HMDB0000158	bioa_001	M01299	7:72732874-73232874	-0.6938294581689881	0.5049033523200229	0.1693849663161467
MR-link 2	alanine	HMDB0000161	tyrosine	HMDB0000158	bioa_001	M01299	8:145568681-146068681	-0.1885503924329467	0.5841738334022384	0.7468738371466208
MR-link 2	alanine	HMDB0000161	tyrosine	HMDB0000158	bioa_001	M01299	9:4040541-4540541	0.6985853585749987	0.6450612010908865	0.2788193792061467
MR-link 2	alanine	HMDB0000161	tyrosine	HMDB0000158	bioa_001	M01299	11:116336283-116836283	0.2894232091495153	0.564013666515514	0.60784689909641
MR-link 2	alanine	HMDB0000161	tyrosine	HMDB0000158	bioa_001	M01299	12:46636543-47713425	0.3731306863461801	0.1907790861571894	0.0504856615066914
MR-link 2	alanine	HMDB0000161	tyrosine	HMDB0000158	bioa_001	M01299	12:56615040-57115040	0.7311290366469646	0.3306028462154084	0.0270010556529127
MR-link 2	alanine	HMDB0000161	tyrosine	HMDB0000158	bioa_001	M01299	12:59727701-60227701	0.8797869137953207	0.4085518998180576	0.0312850928949858
MR-link 2	alanine	HMDB0000161	tyrosine	HMDB0000158	bioa_001	M01299	14:75116447-75616447	-0.8374573820562339	0.7649696917549089	0.2736222746180251
MR-link 2	alanine	HMDB0000161	tyrosine	HMDB0000158	bioa_001	M01299	16:69621701-70931491	0.0127093746087849	0.2686989032248019	0.9622743757958456
MR-link 2	alanine	HMDB0000161	tyrosine	HMDB0000158	bioa_001	M01299	17:40568584-41068584	0.8296761249311944	0.6483581475763349	0.2006657487524991
MR-link 2	alanine	HMDB0000161	tyrosine	HMDB0000158	bioa_001	M01299	22:18906543-19406543	0.2561356964157528	0.8846887867481965	0.7721829591886105
MR-link 2	tyrosine	HMDB0000158	1-methylxanthine	HMDB0010738	met-d-Tyr	GCST90199763	2:211293055-211793055	0.7580459185203663	0.7536152505227838	0.3144736745265701
MR-link 2	tyrosine	HMDB0000158	1-methylxanthine	HMDB0010738	met-d-Tyr	GCST90199763	3:135701113-136607693	-0.6752769106165961	0.4931787307145571	0.1709262524582256
MR-link 2	tyrosine	HMDB0000158	1-methylxanthine	HMDB0010738	met-d-Tyr	GCST90199763	3:186140627-186640627	-0.5673926821934806	0.7151288579501459	0.4275371172458087
MR-link 2	tyrosine	HMDB0000158	1-methylxanthine	HMDB0010738	met-d-Tyr	GCST90199763	4:99789651-100289651	0.3378562928046156	0.5264267409622597	0.52100846440491
MR-link 2	tyrosine	HMDB0000158	1-methylxanthine	HMDB0010738	met-d-Tyr	GCST90199763	4:124511762-125011762	-1.445826398194478	0.9770542476033108	0.1389316771345173
MR-link 2	tyrosine	HMDB0000158	1-methylxanthine	HMDB0010738	met-d-Tyr	GCST90199763	5:89941256-90441256	-0.7117989046858071	0.6442072920130902	0.2691933246724535
MR-link 2	tyrosine	HMDB0000158	1-methylxanthine	HMDB0010738	met-d-Tyr	GCST90199763	6:43031486-43531486	-0.2220754114510728	0.8446514164978204	0.7926125500383913
MR-link 2	tyrosine	HMDB0000158	1-methylxanthine	HMDB0010738	met-d-Tyr	GCST90199763	6:110683901-112778738	-0.0012218359812269	0.087014251412988	0.98879663947289
MR-link 2	tyrosine	HMDB0000158	1-methylxanthine	HMDB0010738	met-d-Tyr	GCST90199763	7:25715759-26215759	-0.7567274554604632	0.6723504767282792	0.2603791107673645
MR-link 2	tyrosine	HMDB0000158	1-methylxanthine	HMDB0010738	met-d-Tyr	GCST90199763	7:27916442-28416442	-1.0929511974901212	0.6057482446758135	0.0711843830124261
MR-link 2	tyrosine	HMDB0000158	1-methylxanthine	HMDB0010738	met-d-Tyr	GCST90199763	8:126236230-126736230	0.6882460386446952	0.4634121672657689	0.137498688145763
MR-link 2	tyrosine	HMDB0000158	1-methylxanthine	HMDB0010738	met-d-Tyr	GCST90199763	9:21884651-22384651	-2.785061332155836	1.1708982604675244	0.0173800229937696
MR-link 2	tyrosine	HMDB0000158	1-methylxanthine	HMDB0010738	met-d-Tyr	GCST90199763	10:64760672-65511176	0.1384147207990116	0.6080197495754714	0.819919592952247
MR-link 2	tyrosine	HMDB0000158	1-methylxanthine	HMDB0010738	met-d-Tyr	GCST90199763	11:8005408-8505408	-1.294610467585367	2.536305563938374	0.6097491340404791
MR-link 2	tyrosine	HMDB0000158	1-methylxanthine	HMDB0010738	met-d-Tyr	GCST90199763	11:61320783-61820783	0.6273648169082778	0.4981246136568681	0.2078665549332495
MR-link 2	tyrosine	HMDB0000158	1-methylxanthine	HMDB0010738	met-d-Tyr	GCST90199763	12:21081549-21581549	-0.2603391058091548	0.3780691739867756	0.4910739012195628
MR-link 2	tyrosine	HMDB0000158	1-methylxanthine	HMDB0010738	met-d-Tyr	GCST90199763	12:46690648-47449549	0.3863217986589379	0.5906959421360395	0.5131045498672969
MR-link 2	tyrosine	HMDB0000158	1-methylxanthine	HMDB0010738	met-d-Tyr	GCST90199763	12:56615040-57115040	0.5379498794321291	0.3230425032136648	0.095860820714968
MR-link 2	tyrosine	HMDB0000158	1-methylxanthine	HMDB0010738	met-d-Tyr	GCST90199763	12:59740603-60240603	-1.0423086519185396	0.612252283521883	0.0886772388744134
MR-link 2	tyrosine	HMDB0000158	1-methylxanthine	HMDB0010738	met-d-Tyr	GCST90199763	12:121174574-121674574	-0.0307870196180967	0.2651627121405246	0.907568420800268
MR-link 2	tyrosine	HMDB0000158	1-methylxanthine	HMDB0010738	met-d-Tyr	GCST90199763	12:122076812-122576812	-0.4258747479778887	0.6265616072623382	0.4966936036281288
MR-link 2	tyrosine	HMDB0000158	1-methylxanthine	HMDB0010738	met-d-Tyr	GCST90199763	14:102441854-102941854	0.6652918967462291	0.7346211740252347	0.3651339422027544
MR-link 2	tyrosine	HMDB0000158	1-methylxanthine	HMDB0010738	met-d-Tyr	GCST90199763	16:70194094-72795019	-0.3362702366050238	0.1277044332491198	0.0084586623525927
MR-link 2	tyrosine	HMDB0000158	1-methylxanthine	HMDB0010738	met-d-Tyr	GCST90199763	16:79505446-80005446	-1.317890172584375	0.9463980865333984	0.1637611818255487
MR-link 2	tyrosine	HMDB0000158	1-methylxanthine	HMDB0010738	met-d-Tyr	GCST90199763	19:45175460-45675460	0.6366930562084723	1.0797733353747316	0.5554223985712534
MR-link 2	tyrosine	HMDB0000158	1-methylxanthine	HMDB0010738	met-d-Tyr	GCST90199763	20:42792364-43292364	-0.1474867700259132	1.63756464378092	0.9282357996969468
MR-link 2	tyrosine	HMDB0000158	1-methylxanthine	HMDB0010738	met-d-Tyr	GCST90199763	22:31926825-32426825	0.7878156789255124	0.8749280684755648	0.3678889091023393
MR-link 2	tyrosine	HMDB0000158	1-methylxanthine	HMDB0010738	met-d-Tyr	GCST90199763	22:44074855-44574855	-0.2574190593335848	0.9173148810169568	0.7790000703179938
MR-link 2	phenylalanine	HMDB0000159	glycerol 3-phosphate	HMDB0000126	bioa_016	M15365	1:94441240-94941240	-0.2373249780300763	0.9855805916918275	0.8097123539814188
MR-link 2	phenylalanine	HMDB0000159	glycerol 3-phosphate	HMDB0000126	bioa_016	M15365	3:186202917-186702917	-0.6876193129460781	0.4443777115341136	0.1217726553654476
MR-link 2	phenylalanine	HMDB0000159	glycerol 3-phosphate	HMDB0000126	bioa_016	M15365	4:155231289-155731289	0.4489268389481365	0.4898288866745674	0.359406137019155
MR-link 2	phenylalanine	HMDB0000159	glycerol 3-phosphate	HMDB0000126	bioa_016	M15365	4:186893802-187393802	-0.1111361089516957	0.2487062770171123	0.6549784052835288
MR-link 2	phenylalanine	HMDB0000159	glycerol 3-phosphate	HMDB0000126	bioa_016	M15365	5:176539719-177067143	0.7224639033336597	0.4672282595822351	0.1220378951170689
MR-link 2	phenylalanine	HMDB0000159	glycerol 3-phosphate	HMDB0000126	bioa_016	M15365	6:52381188-52881188	-0.4305989390811001	0.8409335522736678	0.6086169207105274
MR-link 2	phenylalanine	HMDB0000159	glycerol 3-phosphate	HMDB0000126	bioa_016	M15365	11:57020509-57520509	0.5454483000812	0.5455423601466729	0.3173939541575545
MR-link 2	phenylalanine	HMDB0000159	glycerol 3-phosphate	HMDB0000126	bioa_016	M15365	12:103007876-103562619	0.1455030056579098	0.1911117260606478	0.4464477528037917
MR-link 2	phenylalanine	HMDB0000159	glycerol 3-phosphate	HMDB0000126	bioa_016	M15365	14:55086875-55586875	-0.4519867311114488	1.0126150858071237	0.6553401735949154
MR-link 2	phenylalanine	HMDB0000159	glycerol 3-phosphate	HMDB0000126	bioa_016	M15365	19:45142254-45642254	-0.3863113262827511	0.8786966345537481	0.6601969270415325
MR-link 2	glutamine	HMDB0000641	taurocholate	HMDB0000036	bioa_006	GCST90200333	2:27200724-28253174	0.7714390845909295	0.3010385309149817	0.0103893905416707
MR-link 2	glutamine	HMDB0000641	taurocholate	HMDB0000036	bioa_006	GCST90200333	2:191299636-192089976	0.3021966716206696	0.3240112207932075	0.3509885835756344
MR-link 2	glutamine	HMDB0000641	taurocholate	HMDB0000036	bioa_006	GCST90200333	6:20469561-20969561	0.0469813352178602	1.4949167310781977	0.9749286956913752
MR-link 2	glutamine	HMDB0000641	taurocholate	HMDB0000036	bioa_006	GCST90200333	7:72732874-73232874	-0.2432014768183953	0.4664214418318844	0.602074209135171
MR-link 2	glutamine	HMDB0000641	taurocholate	HMDB0000036	bioa_006	GCST90200333	8:134082558-134582558	-0.4726217745870277	0.8182300635638318	0.5635242290386872
MR-link 2	glutamine	HMDB0000641	taurocholate	HMDB0000036	bioa_006	GCST90200333	9:4032942-4532942	0.3657310893600347	0.6316780414688881	0.5626003856226546
MR-link 2	glutamine	HMDB0000641	taurocholate	HMDB0000036	bioa_006	GCST90200333	10:64798306-65565800	-0.1217438263974381	0.8830132435060044	0.8903406628411525
MR-link 2	glutamine	HMDB0000641	taurocholate	HMDB0000036	bioa_006	GCST90200333	10:99109412-99609412	0.1333914637831899	0.2610469461902299	0.609360514114315
MR-link 2	glutamine	HMDB0000641	taurocholate	HMDB0000036	bioa_006	GCST90200333	12:46679007-47711183	-0.0679872295281606	0.2322814562033635	0.7697565797695053
MR-link 2	glutamine	HMDB0000641	taurocholate	HMDB0000036	bioa_006	GCST90200333	12:56615040-57375879	-0.1608121352582135	0.0931634529763505	0.0843242127923611
MR-link 2	glutamine	HMDB0000641	taurocholate	HMDB0000036	bioa_006	GCST90200333	12:59344212-60165849	0.1381758522083879	0.3585317015025558	0.6999457635178126
MR-link 2	glutamine	HMDB0000641	taurocholate	HMDB0000036	bioa_006	GCST90200333	14:100594368-101094368	0.4309041062376957	0.6132546913787176	0.4822731857294501
MR-link 2	glutamine	HMDB0000641	taurocholate	HMDB0000036	bioa_006	GCST90200333	15:58477325-58977325	-0.0245543955087891	0.6069845726276519	0.9677319130878236
MR-link 2	serine	HMDB0000187	4-acetamidobutanoate	HMDB0003681	bioa_018	GCST90200311	1:11610843-12110843	0.0808674497387419	0.3227181573130418	0.802137087806711
MR-link 2	serine	HMDB0000187	4-acetamidobutanoate	HMDB0003681	bioa_018	GCST90200311	1:119427250-120522606	-0.0992859539742661	0.0838405801772376	0.2363247498599981
MR-link 2	serine	HMDB0000187	4-acetamidobutanoate	HMDB0003681	bioa_018	GCST90200311	2:27480940-27980940	-0.3606872647290011	0.40838172909142	0.3771222405301911
MR-link 2	serine	HMDB0000187	4-acetamidobutanoate	HMDB0003681	bioa_018	GCST90200311	2:211315692-212076215	-0.0576445245773748	0.108746442124209	0.5960551228709439
MR-link 2	serine	HMDB0000187	4-acetamidobutanoate	HMDB0003681	bioa_018	GCST90200311	3:125660381-126160381	-0.1357656882080614	0.321308748895766	0.6726311617810904
MR-link 2	serine	HMDB0000187	4-acetamidobutanoate	HMDB0003681	bioa_018	GCST90200311	7:55551853-56922308	-0.0281361518723435	0.1120968149242774	0.8018151346050517
MR-link 2	serine	HMDB0000187	4-acetamidobutanoate	HMDB0003681	bioa_018	GCST90200311	8:126232621-126732621	0.4388185400690199	0.561711681413814	0.43467505952878
MR-link 2	serine	HMDB0000187	4-acetamidobutanoate	HMDB0003681	bioa_018	GCST90200311	10:65065800-65565800	-0.3138795309717818	0.5369842096410239	0.5588686086501342
MR-link 2	serine	HMDB0000187	stearoyl sphingomyelin (d18:1/18:0)	HMDB0001348	bioa_018	GCST90200335	1:11610843-12110843	0.3156047167982024	0.3674563411496453	0.3904009968838435
MR-link 2	serine	HMDB0000187	stearoyl sphingomyelin (d18:1/18:0)	HMDB0001348	bioa_018	GCST90200335	1:119427250-120522606	-0.1502857717696901	0.0830166728776422	0.0702479909760101
MR-link 2	serine	HMDB0000187	stearoyl sphingomyelin (d18:1/18:0)	HMDB0001348	bioa_018	GCST90200335	2:27480940-27980940	0.4752991075314388	0.2631285306343721	0.0708655336573638
MR-link 2	serine	HMDB0000187	stearoyl sphingomyelin (d18:1/18:0)	HMDB0001348	bioa_018	GCST90200335	2:211315692-212076215	0.1214328671069055	0.1086429346398382	0.2636846862109877
MR-link 2	serine	HMDB0000187	stearoyl sphingomyelin (d18:1/18:0)	HMDB0001348	bioa_018	GCST90200335	3:125660381-126160381	0.7987913339664515	0.3080196825056144	0.0095056318093617
MR-link 2	serine	HMDB0000187	stearoyl sphingomyelin (d18:1/18:0)	HMDB0001348	bioa_018	GCST90200335	7:55551853-56922308	0.1970473650099324	0.1127476966202735	0.0805187307658586
MR-link 2	serine	HMDB0000187	stearoyl sphingomyelin (d18:1/18:0)	HMDB0001348	bioa_018	GCST90200335	8:126232621-126732621	0.4923545352812882	0.447147551982589	0.2708527810435425
MR-link 2	serine	HMDB0000187	stearoyl sphingomyelin (d18:1/18:0)	HMDB0001348	bioa_018	GCST90200335	10:65065800-65565800	0.809697793499076	0.5782586909674221	0.1614430951386909
MR-link 2	glutamine	HMDB0000641	sphingosine	HMDB0000252	bioa_006	GCST90200385	2:27200724-28253174	0.0610038587414958	0.2875984626546568	0.8320175595196677
MR-link 2	glutamine	HMDB0000641	sphingosine	HMDB0000252	bioa_006	GCST90200385	2:191299636-192089976	0.0217708357174035	0.334926242668377	0.9481725027269606
MR-link 2	glutamine	HMDB0000641	sphingosine	HMDB0000252	bioa_006	GCST90200385	6:20469561-20969561	0.7808401439110322	0.8794218055586573	0.3745936132394942
MR-link 2	glutamine	HMDB0000641	sphingosine	HMDB0000252	bioa_006	GCST90200385	7:72732874-73232874	0.666599215855642	0.4522895333555511	0.1405265750694751
MR-link 2	glutamine	HMDB0000641	sphingosine	HMDB0000252	bioa_006	GCST90200385	8:134082558-134582558	0.5387944711520115	0.732843903390036	0.4622113563735737
MR-link 2	glutamine	HMDB0000641	sphingosine	HMDB0000252	bioa_006	GCST90200385	9:4032942-4532942	-0.8589986503138413	0.6888273991818153	0.2123810584499334
MR-link 2	glutamine	HMDB0000641	sphingosine	HMDB0000252	bioa_006	GCST90200385	10:64798306-65565800	0.0759317385612024	0.5946868000078402	0.898399386370001
MR-link 2	glutamine	HMDB0000641	sphingosine	HMDB0000252	bioa_006	GCST90200385	10:99109412-99609412	-0.0899370932099531	0.3119071204000097	0.773082088503196
MR-link 2	glutamine	HMDB0000641	sphingosine	HMDB0000252	bioa_006	GCST90200385	12:46679007-47711183	0.1255579675559378	0.2691593396972731	0.6408705808069044
MR-link 2	glutamine	HMDB0000641	sphingosine	HMDB0000252	bioa_006	GCST90200385	12:56615040-57375879	-0.2069241202837666	0.0964954698460436	0.0320014851624678
MR-link 2	glutamine	HMDB0000641	sphingosine	HMDB0000252	bioa_006	GCST90200385	12:59344212-60165849	0.5080407318322036	0.349772190737788	0.1463653103891649
MR-link 2	glutamine	HMDB0000641	sphingosine	HMDB0000252	bioa_006	GCST90200385	14:100594368-101094368	-0.5755995361152271	0.6809154611196561	0.3979255750519727
MR-link 2	glutamine	HMDB0000641	sphingosine	HMDB0000252	bioa_006	GCST90200385	15:58477325-58977325	-0.4746676529299024	0.679013584342718	0.4845178328050755
MR-link 2	threonine	HMDB0000167	cysteine	HMDB0000574	bioa_019	GCST90200439	2:27191397-28253174	0.3652938773439103	0.1922503948458153	0.0574207470143281
MR-link 2	threonine	HMDB0000167	cysteine	HMDB0000574	bioa_019	GCST90200439	6:126521687-127323798	0.166904402933623	0.4404409968483247	0.7047261955214916
MR-link 2	threonine	HMDB0000167	cysteine	HMDB0000574	bioa_019	GCST90200439	8:74631674-75131674	0.1644145445472902	0.2043165135021634	0.4209898642278934
MR-link 2	threonine	HMDB0000167	cysteine	HMDB0000574	bioa_019	GCST90200439	12:46636543-47464292	0.0747630363442975	0.1505809457279451	0.6195435760979171
MR-link 2	threonine	HMDB0000167	cysteine	HMDB0000574	bioa_019	GCST90200439	12:56615040-57115040	0.3481155744618399	0.2545942288214705	0.1715203572082516
MR-link 2	threonine	HMDB0000167	cysteine	HMDB0000574	bioa_019	GCST90200439	12:59727701-60227701	-0.1661313371205505	0.3156489011405578	0.5986680736380319
MR-link 2	threonine	HMDB0000167	cysteine	HMDB0000574	bioa_019	GCST90200439	16:1654524-2154524	-0.3713047089650794	0.2359599537805055	0.1155817908195284
MR-link 2	threonine	HMDB0000167	cysteine	HMDB0000574	bioa_019	GCST90200439	20:42792364-43292364	0.6749154658847698	0.5001902977678642	0.1772350430746303
MR-link 2	threonine	HMDB0000167	histidine	HMDB0000177	bioa_019	GCST90200377	2:27191397-28253174	0.5656486893579298	0.2159828641151184	0.0088200434504786
MR-link 2	threonine	HMDB0000167	histidine	HMDB0000177	bioa_019	GCST90200377	6:126521687-127323798	0.8525595746722647	0.4182276378009195	0.0414993491997893
MR-link 2	threonine	HMDB0000167	histidine	HMDB0000177	bioa_019	GCST90200377	8:74631674-75131674	0.1322658965332181	0.199978554552477	0.5083555676754185
MR-link 2	threonine	HMDB0000167	histidine	HMDB0000177	bioa_019	GCST90200377	12:46636543-47464292	0.2286910371123872	0.1823206519608924	0.2097205421736989
MR-link 2	threonine	HMDB0000167	histidine	HMDB0000177	bioa_019	GCST90200377	12:56615040-57115040	0.7826277287393335	0.3801941072957328	0.0395426256521014
MR-link 2	threonine	HMDB0000167	histidine	HMDB0000177	bioa_019	GCST90200377	12:59727701-60227701	0.3606231450080288	0.3253790705940597	0.2677249499177552
MR-link 2	threonine	HMDB0000167	histidine	HMDB0000177	bioa_019	GCST90200377	16:1654524-2154524	0.0730677287318542	0.2339900353199026	0.754836440309119
MR-link 2	threonine	HMDB0000167	histidine	HMDB0000177	bioa_019	GCST90200377	20:42792364-43292364	0.6752097806403952	0.5335901357685408	0.2057247368354652
MR-link 2	phenylalanine	HMDB0000159	alpha-ketobutyrate	HMDB0000005	bioa_016	GCST90200438	3:186202917-186702917	0.6163774358219289	0.5218811330461939	0.2375754599058227
MR-link 2	phenylalanine	HMDB0000159	alpha-ketobutyrate	HMDB0000005	bioa_016	GCST90200438	4:155231289-155731289	-0.1037526578503075	0.4791356496735105	0.8285658337066895
MR-link 2	phenylalanine	HMDB0000159	alpha-ketobutyrate	HMDB0000005	bioa_016	GCST90200438	4:186893802-187393802	0.0607330372941915	0.2229544103950737	0.7853135902581311
MR-link 2	phenylalanine	HMDB0000159	alpha-ketobutyrate	HMDB0000005	bioa_016	GCST90200438	5:176539719-177067143	-0.0444298363754135	0.3305377197170578	0.8930729646685371
MR-link 2	phenylalanine	HMDB0000159	alpha-ketobutyrate	HMDB0000005	bioa_016	GCST90200438	6:52381188-52881188	0.2697209772580325	0.6512449951156191	0.678755415721281
MR-link 2	phenylalanine	HMDB0000159	alpha-ketobutyrate	HMDB0000005	bioa_016	GCST90200438	11:57020509-57520509	0.5520290730570332	0.4705316703308002	0.2407144895305218
MR-link 2	phenylalanine	HMDB0000159	alpha-ketobutyrate	HMDB0000005	bioa_016	GCST90200438	12:103007876-103562619	0.276549032259429	0.1547152240007792	0.0738613366248014
MR-link 2	phenylalanine	HMDB0000159	alpha-ketobutyrate	HMDB0000005	bioa_016	GCST90200438	14:55086875-55586875	-0.0513259689846575	0.6439085913372913	0.9364678871766176
MR-link 2	phenylalanine	HMDB0000159	alpha-ketobutyrate	HMDB0000005	bioa_016	GCST90200438	19:45142254-45642254	0.653167636678158	0.7647765178005718	0.3930698591339655
MR-link 2	tyrosine	HMDB0000158	betaine	HMDB0000043	bioa_021	M03141	4:99820973-100320973	1.822122193414878	0.9717082585775498	0.0607687712215597
MR-link 2	tyrosine	HMDB0000158	betaine	HMDB0000043	bioa_021	M03141	4:148735862-149235862	-0.4522359716897416	0.8144495765585573	0.5787128879872631
MR-link 2	tyrosine	HMDB0000158	betaine	HMDB0000043	bioa_021	M03141	6:111242119-112017012	-0.148615768984203	0.1666536498428631	0.3725193012145148
MR-link 2	tyrosine	HMDB0000158	betaine	HMDB0000043	bioa_021	M03141	6:112114361-112614361	-0.2749794322815549	0.4691351467810731	0.5577806396906936
MR-link 2	tyrosine	HMDB0000158	betaine	HMDB0000043	bioa_021	M03141	7:27926305-28426305	0.3321763657339657	0.6027209509197714	0.5815459624931539
MR-link 2	tyrosine	HMDB0000158	betaine	HMDB0000043	bioa_021	M03141	8:8933358-9433358	-0.644705432507012	0.6544177049053664	0.3245460207337557
MR-link 2	tyrosine	HMDB0000158	betaine	HMDB0000043	bioa_021	M03141	10:64816186-65575478	-0.5275619940488743	0.5289212633993825	0.3185557821016788
MR-link 2	tyrosine	HMDB0000158	betaine	HMDB0000043	bioa_021	M03141	11:61310081-61810081	-0.2532191716367179	0.5903034671684504	0.6679491336228905
MR-link 2	tyrosine	HMDB0000158	betaine	HMDB0000043	bioa_021	M03141	12:20701307-21201307	-0.4626918161931153	0.6278473722676682	0.4611530513803653
MR-link 2	tyrosine	HMDB0000158	betaine	HMDB0000043	bioa_021	M03141	12:46678393-47435518	0.5123096612059416	0.4249751812225696	0.2280084494950793
MR-link 2	tyrosine	HMDB0000158	betaine	HMDB0000043	bioa_021	M03141	12:56615040-57115040	0.6412978273685848	0.3799183531836166	0.0914134282997317
MR-link 2	tyrosine	HMDB0000158	betaine	HMDB0000043	bioa_021	M03141	12:57594049-58094049	-0.6702663968893553	0.9004968439881318	0.4566771375346891
MR-link 2	tyrosine	HMDB0000158	betaine	HMDB0000043	bioa_021	M03141	12:59727701-60227701	1.2702834726438066	0.5009062825812205	0.0112136233147074
MR-link 2	tyrosine	HMDB0000158	betaine	HMDB0000043	bioa_021	M03141	12:120845172-121674861	-0.1409990710158279	0.4731495995244801	0.7657023726336761
MR-link 2	tyrosine	HMDB0000158	betaine	HMDB0000043	bioa_021	M03141	12:122092964-122592964	-0.33137350360674	0.4921823042550535	0.5007730488536943
MR-link 2	tyrosine	HMDB0000158	betaine	HMDB0000043	bioa_021	M03141	15:60649639-61149639	0.7646271071617855	0.794026068031801	0.3355601614833463
MR-link 2	tyrosine	HMDB0000158	betaine	HMDB0000043	bioa_021	M03141	16:71153235-72438683	-0.0801520124214112	0.1767455984810553	0.6501973641914663
MR-link 2	taurine	HMDB0000251	biliverdin	HMDB0001008	bioa_034	GCST90200706	19:54074995-54574995	0.2213871819169898	0.1436475462778964	0.1232722103863171
MR-link 2	taurine	HMDB0000251	sarcosine	HMDB0000271	bioa_034	bioa_031	19:54074995-54574995	0.0880244869211994	0.0753825114442985	0.2429260394361639
MR-link 2	glycine	HMDB0000123	asparagine	HMDB0000168	bioa_008	GCST90200452	1:75967169-76725029	-0.1853017703010827	0.3648759733310052	0.6115594889732526
MR-link 2	glycine	HMDB0000123	asparagine	HMDB0000168	bioa_008	GCST90200452	1:120004506-120504506	-0.0993835719844922	0.4443044479078473	0.8230035892348111
MR-link 2	glycine	HMDB0000123	asparagine	HMDB0000168	bioa_008	GCST90200452	2:165258389-165758389	0.473766895358948	0.5456689195065292	0.3852676624131058
MR-link 2	glycine	HMDB0000123	asparagine	HMDB0000168	bioa_008	GCST90200452	2:210575251-212439946	-0.1777689721771674	0.0420932509468438	2.408387348653605e-05
MR-link 2	glycine	HMDB0000123	asparagine	HMDB0000168	bioa_008	GCST90200452	3:125660381-126160381	0.0710956610987975	0.1906915583489235	0.7092744760380829
MR-link 2	glycine	HMDB0000123	asparagine	HMDB0000168	bioa_008	GCST90200452	5:89976061-90476061	1.5451148397553909	1.0058608074369382	0.1245109177844268
MR-link 2	glycine	HMDB0000123	asparagine	HMDB0000168	bioa_008	GCST90200452	5:131494202-131994202	0.4969009699265249	0.4301092092258641	0.2479715929297454
MR-link 2	glycine	HMDB0000123	asparagine	HMDB0000168	bioa_008	GCST90200452	6:160525578-161025578	-0.4166371014311671	0.5420387532851308	0.4421021951199908
MR-link 2	glycine	HMDB0000123	asparagine	HMDB0000168	bioa_008	GCST90200452	7:55797215-56297215	-0.3745259948767818	0.3125546038510546	0.2308104403746806
MR-link 2	glycine	HMDB0000123	asparagine	HMDB0000168	bioa_008	GCST90200452	8:8933358-9433358	-0.3566499631846237	0.2474495485989076	0.1494988873693459
MR-link 2	glycine	HMDB0000123	asparagine	HMDB0000168	bioa_008	GCST90200452	8:126232077-126732077	-0.2951918839606007	0.3098796324604195	0.3407918840261464
MR-link 2	glycine	HMDB0000123	asparagine	HMDB0000168	bioa_008	GCST90200452	9:5720079-6894932	0.2568634686006338	0.1909222477584448	0.1785017138940324
MR-link 2	glycine	HMDB0000123	asparagine	HMDB0000168	bioa_008	GCST90200452	10:64798306-65575478	-0.3770908209950486	0.4528441630955777	0.4050046185809688
MR-link 2	glycine	HMDB0000123	asparagine	HMDB0000168	bioa_008	GCST90200452	12:46859387-47359387	1.6186377420505065	0.4931076871710211	0.001028822834563
MR-link 2	glycine	HMDB0000123	asparagine	HMDB0000168	bioa_008	GCST90200452	12:56611458-57111458	0.5315114880514417	0.5311007054665733	0.3169363456034344
MR-link 2	glycine	HMDB0000123	asparagine	HMDB0000168	bioa_008	GCST90200452	15:58217095-58717095	0.3793751048060202	0.5350776311610907	0.4783186034822521
MR-link 2	glycine	HMDB0000123	asparagine	HMDB0000168	bioa_008	GCST90200452	16:80861176-81361176	-0.0889548534114894	0.2286735549826983	0.6972734273518537
MR-link 2	glycine	HMDB0000123	asparagine	HMDB0000168	bioa_008	GCST90200452	17:45188952-45974996	0.2734271154749162	0.5414972449535002	0.6135964429401366
MR-link 2	glycine	HMDB0000123	asparagine	HMDB0000168	bioa_008	GCST90200452	19:17984588-18484588	1.083959585894824	0.7887004480545259	0.1693294606112487
MR-link 2	tyrosine	HMDB0000158	uridine	HMDB0000296	bioa_021	GCST90200407	4:99820973-100320973	-1.374558521732561	0.660157508336639	0.0373271709419988
MR-link 2	tyrosine	HMDB0000158	uridine	HMDB0000296	bioa_021	GCST90200407	6:111242119-112017012	-0.0646735881788022	0.1202929700455514	0.5908297667117575
MR-link 2	tyrosine	HMDB0000158	uridine	HMDB0000296	bioa_021	GCST90200407	6:112114361-112614361	-0.1268122736578839	0.4255409193151929	0.7657012271170691
MR-link 2	tyrosine	HMDB0000158	uridine	HMDB0000296	bioa_021	GCST90200407	7:27926305-28426305	0.591375762047412	0.5267291862919941	0.2615512933114513
MR-link 2	tyrosine	HMDB0000158	uridine	HMDB0000296	bioa_021	GCST90200407	10:64816186-65575478	-0.7843213259287449	0.5539993363911869	0.1568504235318732
MR-link 2	tyrosine	HMDB0000158	uridine	HMDB0000296	bioa_021	GCST90200407	11:61310081-61810081	-1.3664934658152474	0.8549888085599286	0.1099853720183437
MR-link 2	tyrosine	HMDB0000158	uridine	HMDB0000296	bioa_021	GCST90200407	12:46678393-47435518	0.3629542435188926	0.4553969593714991	0.4254473751410028
MR-link 2	tyrosine	HMDB0000158	uridine	HMDB0000296	bioa_021	GCST90200407	12:56615040-57115040	0.8433832830507223	0.4022128520597797	0.0360061372038586
MR-link 2	tyrosine	HMDB0000158	uridine	HMDB0000296	bioa_021	GCST90200407	12:57594049-58094049	-0.8053718538744514	0.7212258308435796	0.2641350904877781
MR-link 2	tyrosine	HMDB0000158	uridine	HMDB0000296	bioa_021	GCST90200407	12:59727701-60227701	0.6852285836883885	0.6171238537696522	0.2668446664807611
MR-link 2	tyrosine	HMDB0000158	uridine	HMDB0000296	bioa_021	GCST90200407	12:120845172-121674861	-0.2890905652673677	0.4443913180980455	0.5153489402114688
MR-link 2	tyrosine	HMDB0000158	uridine	HMDB0000296	bioa_021	GCST90200407	12:122092964-122592964	0.3394254417474616	0.6230702629285259	0.5859167321475516
MR-link 2	tyrosine	HMDB0000158	uridine	HMDB0000296	bioa_021	GCST90200407	15:60649639-61149639	0.1024390817223398	0.9991314259220228	0.9183374820137528
MR-link 2	tyrosine	HMDB0000158	uridine	HMDB0000296	bioa_021	GCST90200407	16:71153235-72438683	0.2728197469648768	0.1938012048397949	0.159211070309387
MR-link 2	tyrosine	HMDB0000158	4-hydroxy-2-oxoglutaric acid	HMDB0002070	bioa_021	GCST90199897	4:99820973-100320973	0.167415026599591	0.6914821372244735	0.8086946089260043
MR-link 2	tyrosine	HMDB0000158	4-hydroxy-2-oxoglutaric acid	HMDB0002070	bioa_021	GCST90199897	6:111242119-112017012	0.0610250363910181	0.1226599706087258	0.6188267260826172
MR-link 2	tyrosine	HMDB0000158	4-hydroxy-2-oxoglutaric acid	HMDB0002070	bioa_021	GCST90199897	6:112114361-112614361	-0.3830567554290425	0.435444624689579	0.3790266788448382
MR-link 2	tyrosine	HMDB0000158	4-hydroxy-2-oxoglutaric acid	HMDB0002070	bioa_021	GCST90199897	7:27926305-28426305	-1.043330158640524	0.6700679507501749	0.1194583115189404
MR-link 2	tyrosine	HMDB0000158	4-hydroxy-2-oxoglutaric acid	HMDB0002070	bioa_021	GCST90199897	10:64816186-65575478	-0.1498106206761595	0.5549898196298411	0.7872110313238567
MR-link 2	tyrosine	HMDB0000158	4-hydroxy-2-oxoglutaric acid	HMDB0002070	bioa_021	GCST90199897	11:61310081-61810081	-1.9611420490647984	0.984039893857374	0.0462669510824776
MR-link 2	tyrosine	HMDB0000158	4-hydroxy-2-oxoglutaric acid	HMDB0002070	bioa_021	GCST90199897	12:46678393-47435518	0.2388988682448467	0.4544673594374001	0.5991190229500345
MR-link 2	tyrosine	HMDB0000158	4-hydroxy-2-oxoglutaric acid	HMDB0002070	bioa_021	GCST90199897	12:56615040-57115040	0.4754282407101399	0.3659147967354408	0.193845545738037
MR-link 2	tyrosine	HMDB0000158	4-hydroxy-2-oxoglutaric acid	HMDB0002070	bioa_021	GCST90199897	12:57594049-58094049	-0.2455209299169014	0.5843390781961508	0.6743622946024017
MR-link 2	tyrosine	HMDB0000158	4-hydroxy-2-oxoglutaric acid	HMDB0002070	bioa_021	GCST90199897	12:59727701-60227701	-0.0367560651759477	0.635502126116602	0.95387780306303
MR-link 2	tyrosine	HMDB0000158	4-hydroxy-2-oxoglutaric acid	HMDB0002070	bioa_021	GCST90199897	12:120845172-121674861	0.7293552010221125	0.4099163129641828	0.0751941465754195
MR-link 2	tyrosine	HMDB0000158	4-hydroxy-2-oxoglutaric acid	HMDB0002070	bioa_021	GCST90199897	12:122092964-122592964	-0.2819050008982788	0.4952373391787633	0.5691986250234096
MR-link 2	tyrosine	HMDB0000158	4-hydroxy-2-oxoglutaric acid	HMDB0002070	bioa_021	GCST90199897	15:60649639-61149639	0.0200058231593769	0.7926733263862533	0.9798647911487928
MR-link 2	tyrosine	HMDB0000158	4-hydroxy-2-oxoglutaric acid	HMDB0002070	bioa_021	GCST90199897	16:71153235-72438683	-0.0422687352569008	0.1843732715195777	0.8186697114101864
MR-link 2	acetoacetate	HMDB0000060	3-hydroxybutyrate (bhba)	HMDB0000011	met-d-Acetoacetate	GCST90200367	5:41395751-42449922	1.287458388079917	0.3874453092363897	0.0008907335244976
MR-link 2	acetoacetate	HMDB0000060	3-hydroxybutyrate (bhba)	HMDB0000011	met-d-Acetoacetate	GCST90200367	6:166525103-167025103	1.3847615866455938	0.627850495369174	0.0274148616697488
MR-link 2	acetoacetate	HMDB0000060	3-hydroxybutyrate (bhba)	HMDB0000011	met-d-Acetoacetate	GCST90200367	10:113686244-114186244	0.9453669766880268	0.8283192058656411	0.2537419547370368
MR-link 2	acetoacetate	HMDB0000060	3-hydroxybutyrate (bhba)	HMDB0000011	met-d-Acetoacetate	GCST90200367	11:116373213-116873213	0.6808568731540781	0.3929732154421635	0.08317064552588
MR-link 2	acetoacetate	HMDB0000060	3-hydroxybutyrate (bhba)	HMDB0000011	met-d-Acetoacetate	GCST90200367	12:122333527-122833527	0.5769047968628129	0.5707524241431229	0.3121220213768774
MR-link 2	acetoacetate	HMDB0000060	citrulline	HMDB0000904	met-d-Acetoacetate	GCST90200403	5:41395751-42449922	-0.136837545372481	0.3486925551030007	0.6947402564396001
MR-link 2	acetoacetate	HMDB0000060	citrulline	HMDB0000904	met-d-Acetoacetate	GCST90200403	6:166525103-167025103	-0.0832722159214253	0.91374202223554	0.927386768732636
MR-link 2	acetoacetate	HMDB0000060	citrulline	HMDB0000904	met-d-Acetoacetate	GCST90200403	10:113686244-114186244	-0.923552013460194	0.6977962701384743	0.1856602742150208
MR-link 2	acetoacetate	HMDB0000060	citrulline	HMDB0000904	met-d-Acetoacetate	GCST90200403	11:116373213-116873213	-0.272702682683094	0.3935319809674605	0.4883334404260421
MR-link 2	acetoacetate	HMDB0000060	citrulline	HMDB0000904	met-d-Acetoacetate	GCST90200403	12:122333527-122833527	0.6143929709914956	0.7401930062882294	0.406513748673046
MR-link 2	pyruvate	HMDB0000243	cytosine	HMDB0000630	met-d-Pyruvate	GCST90200433	1:25486369-25986369	0.3115300215457717	0.7183975372790111	0.664545724499229
MR-link 2	pyruvate	HMDB0000243	cytosine	HMDB0000630	met-d-Pyruvate	GCST90200433	1:154991807-156271079	-0.2226269724325756	0.3934241830191328	0.5714821048258403
MR-link 2	pyruvate	HMDB0000243	cytosine	HMDB0000630	met-d-Pyruvate	GCST90200433	1:207429229-207929229	0.0960899325747634	0.9371577881447284	0.918333338561282
MR-link 2	pyruvate	HMDB0000243	cytosine	HMDB0000630	met-d-Pyruvate	GCST90200433	2:27480940-28253616	-0.7956202405559547	0.8016913396752833	0.3209892068872316
MR-link 2	pyruvate	HMDB0000243	cytosine	HMDB0000630	met-d-Pyruvate	GCST90200433	2:60468043-60968043	-1.0565893276266407	0.9271235161295536	0.2544352868780482
MR-link 2	pyruvate	HMDB0000243	cytosine	HMDB0000630	met-d-Pyruvate	GCST90200433	2:173097338-173854224	0.2469294448096514	0.2228917095439863	0.2679288029744273
MR-link 2	pyruvate	HMDB0000243	cytosine	HMDB0000630	met-d-Pyruvate	GCST90200433	3:56611222-57111222	-1.1662956246217495	0.6417212382324915	0.0691483902198164
MR-link 2	pyruvate	HMDB0000243	cytosine	HMDB0000630	met-d-Pyruvate	GCST90200433	5:35956855-36456855	-2.171333592817826	1.0359356058790932	0.0360811151812816
MR-link 2	pyruvate	HMDB0000243	cytosine	HMDB0000630	met-d-Pyruvate	GCST90200433	5:131157493-131957429	0.6021126670760641	0.6777609487783163	0.3743336859926162
MR-link 2	pyruvate	HMDB0000243	cytosine	HMDB0000630	met-d-Pyruvate	GCST90200433	7:50177982-50677982	-0.9898553568399509	1.2869069835327884	0.4417900393017354
MR-link 2	pyruvate	HMDB0000243	cytosine	HMDB0000630	met-d-Pyruvate	GCST90200433	8:106322270-106822270	0.5247189203431585	0.6335401222901852	0.4075384831093388
MR-link 2	pyruvate	HMDB0000243	cytosine	HMDB0000630	met-d-Pyruvate	GCST90200433	9:135611502-136391870	0.331251142443563	0.4315293650292281	0.4427121900953644
MR-link 2	pyruvate	HMDB0000243	cytosine	HMDB0000630	met-d-Pyruvate	GCST90200433	10:2869150-3388009	0.2108122569764263	0.2507882885735055	0.4005729042897231
MR-link 2	pyruvate	HMDB0000243	cytosine	HMDB0000630	met-d-Pyruvate	GCST90200433	11:56961646-57461646	-0.8092508451272076	0.8902675236287771	0.363351509593728
MR-link 2	pyruvate	HMDB0000243	cytosine	HMDB0000630	met-d-Pyruvate	GCST90200433	12:48145900-49077761	-0.0415738240283336	0.1491282454384845	0.7804144267731833
MR-link 2	pyruvate	HMDB0000243	cytosine	HMDB0000630	met-d-Pyruvate	GCST90200433	16:69379588-70929689	0.26762813953378	0.3081011289977827	0.3850455340392014
MR-link 2	pyruvate	HMDB0000243	cytosine	HMDB0000630	met-d-Pyruvate	GCST90200433	16:70994871-71494871	0.9440835473340106	0.895766243380486	0.2919105552745836
MR-link 2	pyruvate	HMDB0000243	cytosine	HMDB0000630	met-d-Pyruvate	GCST90200433	16:87636490-88136490	-0.5891996569060226	1.1446160580037703	0.606722513959919
MR-link 2	pyruvate	HMDB0000243	cytosine	HMDB0000630	met-d-Pyruvate	GCST90200433	18:43532791-44032791	0.7351932752469363	1.0932553948763506	0.5012776517951318
MR-link 2	pyruvate	HMDB0000243	cytosine	HMDB0000630	met-d-Pyruvate	GCST90200433	21:45449580-45972811	-0.0050882445204437	0.3024021912545067	0.9865753612174892
MR-link 2	glycine	HMDB0000123	glycochenodeoxycholate	HMDB0000637	met-d-Gly	M32346	1:11606378-12106378	-0.2155597084491582	0.762923427898184	0.7775261403943391
MR-link 2	glycine	HMDB0000123	glycochenodeoxycholate	HMDB0000637	met-d-Gly	M32346	1:75982013-76482013	-0.4932984295769421	0.402093611382004	0.2198884333065181
MR-link 2	glycine	HMDB0000123	glycochenodeoxycholate	HMDB0000637	met-d-Gly	M32346	1:120004506-120504506	-0.0126954382698619	0.5663265099361762	0.9821151832390912
MR-link 2	glycine	HMDB0000123	glycochenodeoxycholate	HMDB0000637	met-d-Gly	M32346	1:151589838-152089838	1.3895707081682431	0.9489403273705916	0.1431012373539371
MR-link 2	glycine	HMDB0000123	glycochenodeoxycholate	HMDB0000637	met-d-Gly	M32346	2:165276338-165776338	0.6577040519568587	0.6630680017754181	0.3212412316502716
MR-link 2	glycine	HMDB0000123	glycochenodeoxycholate	HMDB0000637	met-d-Gly	M32346	2:208538752-212979649	0.0335585149449698	0.0354224902046539	0.3434458089016922
MR-link 2	glycine	HMDB0000123	glycochenodeoxycholate	HMDB0000637	met-d-Gly	M32346	2:226790540-227290540	0.6007378869168417	0.7467733650964116	0.4211401857726483
MR-link 2	glycine	HMDB0000123	glycochenodeoxycholate	HMDB0000637	met-d-Gly	M32346	3:12110357-12610357	0.5503566902882795	0.8318083369332769	0.5082027194196834
MR-link 2	glycine	HMDB0000123	glycochenodeoxycholate	HMDB0000637	met-d-Gly	M32346	3:48534270-49826414	-0.4147810851518966	0.5847549430642311	0.4781230457908421
MR-link 2	glycine	HMDB0000123	glycochenodeoxycholate	HMDB0000637	met-d-Gly	M32346	3:125116791-126249375	-0.3685457887491165	0.1850689024276909	0.0464371806585647
MR-link 2	glycine	HMDB0000123	glycochenodeoxycholate	HMDB0000637	met-d-Gly	M32346	4:89427537-89927537	-0.0881830486884649	0.7250159717738529	0.9031927567708145
MR-link 2	glycine	HMDB0000123	glycochenodeoxycholate	HMDB0000637	met-d-Gly	M32346	4:102676923-103438709	-0.51939301438403	0.7007813803082439	0.4585948012726504
MR-link 2	glycine	HMDB0000123	glycochenodeoxycholate	HMDB0000637	met-d-Gly	M32346	5:90005685-90505685	-0.5309169828078795	0.8068539006719864	0.510532463896175
MR-link 2	glycine	HMDB0000123	glycochenodeoxycholate	HMDB0000637	met-d-Gly	M32346	6:131620261-132120261	0.7615951273245827	1.0210307806766934	0.4557229332326411
MR-link 2	glycine	HMDB0000123	glycochenodeoxycholate	HMDB0000637	met-d-Gly	M32346	6:160518860-161018860	-0.4619974518164821	0.6311558691193203	0.464176927396871
MR-link 2	glycine	HMDB0000123	glycochenodeoxycholate	HMDB0000637	met-d-Gly	M32346	7:55560073-56715237	0.0612485188805078	0.2549080292663997	0.8101155778675752
MR-link 2	glycine	HMDB0000123	glycochenodeoxycholate	HMDB0000637	met-d-Gly	M32346	8:8915380-9434231	-0.0478158518305146	0.211423745234698	0.8210760323601857
MR-link 2	glycine	HMDB0000123	glycochenodeoxycholate	HMDB0000637	met-d-Gly	M32346	8:116710729-117210729	-0.3642498739546359	0.8148242183624754	0.6548542821883163
MR-link 2	glycine	HMDB0000123	glycochenodeoxycholate	HMDB0000637	met-d-Gly	M32346	8:126212070-126756694	0.0724480144814935	0.300683526054173	0.8095982024387843
MR-link 2	glycine	HMDB0000123	glycochenodeoxycholate	HMDB0000637	met-d-Gly	M32346	9:5668443-7086536	0.3077396691283184	0.1992305078795198	0.1224330525060627
MR-link 2	glycine	HMDB0000123	glycochenodeoxycholate	HMDB0000637	met-d-Gly	M32346	12:115016-615016	-0.4605412203242689	1.0288670417145878	0.6544276384065546
MR-link 2	glycine	HMDB0000123	glycochenodeoxycholate	HMDB0000637	met-d-Gly	M32346	12:21136493-21636493	-0.1252014110335315	0.8226487654984433	0.8790346885093462
MR-link 2	glycine	HMDB0000123	glycochenodeoxycholate	HMDB0000637	met-d-Gly	M32346	12:46468358-47667420	0.0484649662517749	0.3492686702236783	0.8896387953690693
MR-link 2	glycine	HMDB0000123	glycochenodeoxycholate	HMDB0000637	met-d-Gly	M32346	12:56615338-57115338	0.3462123329159773	0.4212946700063198	0.4112010388792123
MR-link 2	glycine	HMDB0000123	glycochenodeoxycholate	HMDB0000637	met-d-Gly	M32346	12:57516305-58016305	-0.3157932853772333	1.1644089316969986	0.7862335254225512
MR-link 2	glycine	HMDB0000123	glycochenodeoxycholate	HMDB0000637	met-d-Gly	M32346	12:59343804-59843804	-0.7466249443865729	0.7789190859035885	0.3377906324160035
MR-link 2	glycine	HMDB0000123	glycochenodeoxycholate	HMDB0000637	met-d-Gly	M32346	14:100551720-101051720	0.5798035447139911	0.973598752838165	0.5514918055824143
MR-link 2	glycine	HMDB0000123	glycochenodeoxycholate	HMDB0000637	met-d-Gly	M32346	15:42451374-42951374	1.9752613240171684	0.7164638201305272	0.0058341679525389
MR-link 2	glycine	HMDB0000123	glycochenodeoxycholate	HMDB0000637	met-d-Gly	M32346	15:43028726-44613739	0.7395998697256376	0.8772622523802439	0.3991852269704128
MR-link 2	glycine	HMDB0000123	glycochenodeoxycholate	HMDB0000637	met-d-Gly	M32346	15:58180763-58713267	-0.1477267918777105	0.4695583093573969	0.7530593183723955
MR-link 2	glycine	HMDB0000123	glycochenodeoxycholate	HMDB0000637	met-d-Gly	M32346	16:79678196-80178196	0.3898564626988926	1.014550603187619	0.700781918330612
MR-link 2	glycine	HMDB0000123	glycochenodeoxycholate	HMDB0000637	met-d-Gly	M32346	16:80626853-81422810	-0.0936300906313432	0.1968734959105714	0.6343700309931863
MR-link 2	glycine	HMDB0000123	glycochenodeoxycholate	HMDB0000637	met-d-Gly	M32346	17:45235982-45996386	0.3654378181105631	0.9417461988401664	0.6979843713697933
MR-link 2	glycine	HMDB0000123	glycochenodeoxycholate	HMDB0000637	met-d-Gly	M32346	19:17984588-18484588	-0.4211591700292236	0.5453513917824161	0.4399538232377106
MR-link 2	glycine	HMDB0000123	glycochenodeoxycholate	HMDB0000637	met-d-Gly	M32346	19:33473705-33973705	0.3442219692288651	0.9260445766611958	0.710107219103441
MR-link 2	7-methylxanthine	HMDB0001991	phenylalanine	HMDB0000159	GCST90199754	M00064	15:74777880-75578595	0.1287833312848084	0.1993172118811963	0.5182000377854193
MR-link 2	glycine	HMDB0000123	taurochenodeoxycholate	HMDB0000951	met-d-Gly	M18494	1:11606378-12106378	-0.4281840222349584	0.7990477585497613	0.5920498700067698
MR-link 2	glycine	HMDB0000123	taurochenodeoxycholate	HMDB0000951	met-d-Gly	M18494	1:75982013-76482013	-0.4970415114214898	0.4491729401363478	0.2684796805719496
MR-link 2	glycine	HMDB0000123	taurochenodeoxycholate	HMDB0000951	met-d-Gly	M18494	1:120004506-120504506	-0.4624719546752058	0.7078451178034608	0.513529438609095
MR-link 2	glycine	HMDB0000123	taurochenodeoxycholate	HMDB0000951	met-d-Gly	M18494	1:151589838-152089838	1.0969712474355258	1.0335730882655534	0.288535947267204
MR-link 2	glycine	HMDB0000123	taurochenodeoxycholate	HMDB0000951	met-d-Gly	M18494	2:165276338-165776338	0.7453681775510406	0.7004995123357683	0.2873049687445262
MR-link 2	glycine	HMDB0000123	taurochenodeoxycholate	HMDB0000951	met-d-Gly	M18494	2:208538752-212979649	-0.0412621093291718	0.038118148973965	0.2790395838850701
MR-link 2	glycine	HMDB0000123	taurochenodeoxycholate	HMDB0000951	met-d-Gly	M18494	2:226790540-227290540	0.8608365700891232	0.8212544621017596	0.294547792630324
MR-link 2	glycine	HMDB0000123	taurochenodeoxycholate	HMDB0000951	met-d-Gly	M18494	3:12110357-12610357	1.4044661107374674	0.8230005358034012	0.0879114784314601
MR-link 2	glycine	HMDB0000123	taurochenodeoxycholate	HMDB0000951	met-d-Gly	M18494	3:48534270-49826414	-0.1276148903375059	0.911929090428142	0.8887078010460482
MR-link 2	glycine	HMDB0000123	taurochenodeoxycholate	HMDB0000951	met-d-Gly	M18494	3:125116791-126249375	-0.3908874542038195	0.192765561139229	0.0425820154091403
MR-link 2	glycine	HMDB0000123	taurochenodeoxycholate	HMDB0000951	met-d-Gly	M18494	4:89427537-89927537	0.5506043784682613	1.116403681633287	0.6218750226423997
MR-link 2	glycine	HMDB0000123	taurochenodeoxycholate	HMDB0000951	met-d-Gly	M18494	4:102676923-103438709	-1.2455962433101144	0.8529626595633955	0.1442028524611918
MR-link 2	glycine	HMDB0000123	taurochenodeoxycholate	HMDB0000951	met-d-Gly	M18494	5:90005685-90505685	-0.5765926134147746	0.7341435703925447	0.4322220721325764
MR-link 2	glycine	HMDB0000123	taurochenodeoxycholate	HMDB0000951	met-d-Gly	M18494	6:131620261-132120261	0.9824595570279416	1.1713684107085949	0.4016219273236804
MR-link 2	glycine	HMDB0000123	taurochenodeoxycholate	HMDB0000951	met-d-Gly	M18494	6:160518860-161018860	-0.4344349517904864	0.732630890094165	0.5531950060885018
MR-link 2	glycine	HMDB0000123	taurochenodeoxycholate	HMDB0000951	met-d-Gly	M18494	7:55560073-56715237	-0.5851142776841737	0.2902941280209269	0.0438427451227072
MR-link 2	glycine	HMDB0000123	taurochenodeoxycholate	HMDB0000951	met-d-Gly	M18494	8:8915380-9434231	0.2638843176631202	0.2626633110187069	0.3150661048673834
MR-link 2	glycine	HMDB0000123	taurochenodeoxycholate	HMDB0000951	met-d-Gly	M18494	8:116710729-117210729	-0.8048419720590737	0.9637766337199752	0.4036660184576707
MR-link 2	glycine	HMDB0000123	taurochenodeoxycholate	HMDB0000951	met-d-Gly	M18494	8:126212070-126756694	-0.3288232416460316	0.3168427669119227	0.2993575654280541
MR-link 2	glycine	HMDB0000123	taurochenodeoxycholate	HMDB0000951	met-d-Gly	M18494	9:5668443-7086536	0.3463221943248671	0.2170800941963238	0.1106304219324579
MR-link 2	glycine	HMDB0000123	taurochenodeoxycholate	HMDB0000951	met-d-Gly	M18494	12:115016-615016	0.3842346055417667	0.9220359063838716	0.6768802067900982
MR-link 2	glycine	HMDB0000123	taurochenodeoxycholate	HMDB0000951	met-d-Gly	M18494	12:21136493-21636493	-0.7778455246715594	0.9462360015382296	0.411053120155081
MR-link 2	glycine	HMDB0000123	taurochenodeoxycholate	HMDB0000951	met-d-Gly	M18494	12:46468358-47667420	0.1328564751931435	0.3867007632238707	0.7311741746393998
MR-link 2	glycine	HMDB0000123	taurochenodeoxycholate	HMDB0000951	met-d-Gly	M18494	12:56615338-57115338	0.0331129735730459	0.4796356279659982	0.944959556080122
MR-link 2	glycine	HMDB0000123	taurochenodeoxycholate	HMDB0000951	met-d-Gly	M18494	12:57516305-58016305	0.0131747975088783	0.6980256873432923	0.984941322914082
MR-link 2	glycine	HMDB0000123	taurochenodeoxycholate	HMDB0000951	met-d-Gly	M18494	12:59343804-59843804	-0.7694271001089636	0.9808889785498436	0.4327948025593064
MR-link 2	glycine	HMDB0000123	taurochenodeoxycholate	HMDB0000951	met-d-Gly	M18494	14:100551720-101051720	-0.968716485517188	1.1471701435263002	0.3984235151366881
MR-link 2	glycine	HMDB0000123	taurochenodeoxycholate	HMDB0000951	met-d-Gly	M18494	15:42451374-42951374	2.20735100164226	0.8554650490383704	0.0098716343825591
MR-link 2	glycine	HMDB0000123	taurochenodeoxycholate	HMDB0000951	met-d-Gly	M18494	15:43028726-44613739	-0.0041167006609275	0.7670465880879556	0.9957178140398816
MR-link 2	glycine	HMDB0000123	taurochenodeoxycholate	HMDB0000951	met-d-Gly	M18494	15:58180763-58713267	-0.2116011812645634	0.5044638329209359	0.6748817464492229
MR-link 2	glycine	HMDB0000123	taurochenodeoxycholate	HMDB0000951	met-d-Gly	M18494	16:79678196-80178196	-1.330241188312652	1.2661100259786744	0.2934183919673896
MR-link 2	glycine	HMDB0000123	taurochenodeoxycholate	HMDB0000951	met-d-Gly	M18494	16:80626853-81422810	-0.1674532447520953	0.2623669133783848	0.5233170013238735
MR-link 2	glycine	HMDB0000123	taurochenodeoxycholate	HMDB0000951	met-d-Gly	M18494	17:45235982-45996386	0.4062478620252946	0.4848309479679394	0.4020775884237642
MR-link 2	glycine	HMDB0000123	taurochenodeoxycholate	HMDB0000951	met-d-Gly	M18494	19:17984588-18484588	0.7773457373896752	0.5663599486994515	0.1698986617836544
MR-link 2	glycine	HMDB0000123	taurochenodeoxycholate	HMDB0000951	met-d-Gly	M18494	19:33473705-33973705	0.3937422457877599	1.0624918724070609	0.7109475708464441
MR-link 2	acetoacetate	HMDB0000060	glutamine	HMDB0000641	met-d-Acetoacetate	M00053	1:230046470-230546470	0.4103835478767457	0.8483315420005613	0.6285606561016192
MR-link 2	acetoacetate	HMDB0000060	glutamine	HMDB0000641	met-d-Acetoacetate	M00053	5:41395751-42449922	-0.1002556181361351	0.3423993952660285	0.7696726278702652
MR-link 2	acetoacetate	HMDB0000060	glutamine	HMDB0000641	met-d-Acetoacetate	M00053	8:8933102-9433102	0.2547396870283113	0.6734851601174245	0.7052515851081679
MR-link 2	acetoacetate	HMDB0000060	glutamine	HMDB0000641	met-d-Acetoacetate	M00053	10:113686244-114186244	-0.1143876642352983	0.7124967478430093	0.8724519158981061
MR-link 2	acetoacetate	HMDB0000060	glutamine	HMDB0000641	met-d-Acetoacetate	M00053	11:116373213-116873213	-0.228716271327214	0.4365097923086209	0.6003022176295234
MR-link 2	acetoacetate	HMDB0000060	glutamine	HMDB0000641	met-d-Acetoacetate	M00053	12:122333527-122833527	0.470613199748461	0.7410765381726404	0.5254023669738417
MR-link 2	leucine	HMDB0000687	phenylpyruvate	HMDB0000205	met-d-Leu	GCST90200365	2:27480940-28253616	0.1298960360448295	0.3843299348482236	0.7353778582252177
MR-link 2	leucine	HMDB0000687	phenylpyruvate	HMDB0000205	met-d-Leu	GCST90200365	2:64975088-65475088	1.8940842404558391	0.9991077757369422	0.0579897107375247
MR-link 2	leucine	HMDB0000687	phenylpyruvate	HMDB0000205	met-d-Leu	GCST90200365	2:165251927-165751927	-0.0790389465309977	0.5225286161190817	0.8797687072864194
MR-link 2	leucine	HMDB0000687	phenylpyruvate	HMDB0000205	met-d-Leu	GCST90200365	4:86953335-87453335	0.0705366197783772	0.9741624612686328	0.9422776560576942
MR-link 2	leucine	HMDB0000687	phenylpyruvate	HMDB0000205	met-d-Leu	GCST90200365	4:87663610-88163610	0.5274865496613914	0.922277280444926	0.5673631513438999
MR-link 2	leucine	HMDB0000687	phenylpyruvate	HMDB0000205	met-d-Leu	GCST90200365	4:88670985-89475171	0.0261956851204931	0.1520886693269476	0.8632492000959312
MR-link 2	leucine	HMDB0000687	phenylpyruvate	HMDB0000205	met-d-Leu	GCST90200365	8:76204025-76704025	0.3021145222965141	0.7003601153291571	0.6661991735527324
MR-link 2	leucine	HMDB0000687	phenylpyruvate	HMDB0000205	met-d-Leu	GCST90200365	12:56220625-57115338	0.4887196187238694	0.3598266954411048	0.174397584944823
MR-link 2	leucine	HMDB0000687	phenylpyruvate	HMDB0000205	met-d-Leu	GCST90200365	16:69315747-70908300	-0.0592956924411995	0.2433291013920165	0.8074746629904392
MR-link 2	leucine	HMDB0000687	phenylpyruvate	HMDB0000205	met-d-Leu	GCST90200365	16:71899923-72399923	0.3885078949622611	0.3263846151441265	0.2339137094065623
MR-link 2	leucine	HMDB0000687	phenylpyruvate	HMDB0000205	met-d-Leu	GCST90200365	17:6935779-7435779	-0.2125223530185714	0.4409593977544245	0.6298382899935342
MR-link 2	leucine	HMDB0000687	phenylpyruvate	HMDB0000205	met-d-Leu	GCST90200365	19:49054215-49554215	-1.1642264295777962	0.4609998580703378	0.0115554261893691
MR-link 2	histidine	HMDB0000177	glycerol	HMDB0000131	met-d-His	M15122	1:168963261-169463261	-0.2902255430711769	0.6858054013381318	0.672157115299209
MR-link 2	histidine	HMDB0000177	glycerol	HMDB0000131	met-d-His	M15122	2:27491237-27991237	-1.2876514147202116	0.6083440852963683	0.0342895763061617
MR-link 2	histidine	HMDB0000177	glycerol	HMDB0000131	met-d-His	M15122	2:211290507-212074453	-0.1054781101921207	0.3764793859794836	0.7793473251174621
MR-link 2	histidine	HMDB0000177	glycerol	HMDB0000131	met-d-His	M15122	3:148408762-149190142	-0.1167970393449457	0.3218926952281982	0.7167209426484037
MR-link 2	histidine	HMDB0000177	glycerol	HMDB0000131	met-d-His	M15122	8:145389726-145889726	-0.9002874619889614	0.6999932055511459	0.1983951033423263
MR-link 2	histidine	HMDB0000177	glycerol	HMDB0000131	met-d-His	M15122	12:46932531-47432531	1.0831573007567177	0.8495928937468232	0.2023399223003723
MR-link 2	histidine	HMDB0000177	glycerol	HMDB0000131	met-d-His	M15122	12:56610020-57110020	-0.0789247810986663	0.3780106683668742	0.8346123151704123
MR-link 2	histidine	HMDB0000177	glycerol	HMDB0000131	met-d-His	M15122	12:95659569-96755187	-0.1121212535743759	0.1566498819198831	0.4741492769521981
MR-link 2	histidine	HMDB0000177	glycerol	HMDB0000131	met-d-His	M15122	14:21241151-21765620	0.4315348452844632	0.4451387936441301	0.3323262707496089
MR-link 2	histidine	HMDB0000177	glycerol	HMDB0000131	met-d-His	M15122	14:94599201-95099201	0.5676523421228563	0.7334106272628993	0.4389368252470139
MR-link 2	histidine	HMDB0000177	glycerol	HMDB0000131	met-d-His	M15122	15:43028726-45092210	0.0147175676260571	0.5525477913430489	0.9787501972194604
MR-link 2	histidine	HMDB0000177	glycerol	HMDB0000131	met-d-His	M15122	20:38915692-39415692	-0.044152705411301	0.6558094747855503	0.9463225712720136
MR-link 2	glucose	HMDB0000122	cystathionine	HMDB0000099	met-d-Glucose	GCST90200383	2:165251927-165751927	-0.5230025308152686	0.7790799050513861	0.5020243737343206
MR-link 2	glucose	HMDB0000122	cystathionine	HMDB0000099	met-d-Glucose	GCST90200383	2:169498833-170056652	-0.0288639488063711	0.1681860048090916	0.8637369063381923
MR-link 2	glucose	HMDB0000122	cystathionine	HMDB0000099	met-d-Glucose	GCST90200383	3:122819058-123319058	-0.2499650287948847	0.4821105950774005	0.6041229369366947
MR-link 2	glucose	HMDB0000122	cystathionine	HMDB0000099	met-d-Glucose	GCST90200383	3:151951767-152451767	-0.2931581756757799	0.8096304318192422	0.717285613681577
MR-link 2	glucose	HMDB0000122	cystathionine	HMDB0000099	met-d-Glucose	GCST90200383	3:170377909-170877909	-0.0494946272572696	0.3313353603391963	0.8812543849967931
MR-link 2	glucose	HMDB0000122	cystathionine	HMDB0000099	met-d-Glucose	GCST90200383	4:185468314-185968314	0.3652370439094731	0.7734037913761058	0.6367510275731609
MR-link 2	glucose	HMDB0000122	cystathionine	HMDB0000099	met-d-Glucose	GCST90200383	5:95479406-95979406	-0.8656082681228301	1.1287474344616846	0.4431557971397076
MR-link 2	glucose	HMDB0000122	cystathionine	HMDB0000099	met-d-Glucose	GCST90200383	6:7000270-7500270	-0.5001633551873271	0.6413486151179204	0.4354721614226844
MR-link 2	glucose	HMDB0000122	cystathionine	HMDB0000099	met-d-Glucose	GCST90200383	7:14801789-15301789	0.2193717066591859	0.3845089465197617	0.5683221294343916
MR-link 2	glucose	HMDB0000122	cystathionine	HMDB0000099	met-d-Glucose	GCST90200383	7:43935955-44473721	0.0849616357494997	0.299716579873132	0.7768140773538335
MR-link 2	glucose	HMDB0000122	cystathionine	HMDB0000099	met-d-Glucose	GCST90200383	8:117934783-118434783	-1.154798689940733	0.6904749518070094	0.0944316652984853
MR-link 2	glucose	HMDB0000122	cystathionine	HMDB0000099	met-d-Glucose	GCST90200383	9:21884068-22384068	-1.1942404826538928	0.5553121495330862	0.0315097522766783
MR-link 2	glucose	HMDB0000122	cystathionine	HMDB0000099	met-d-Glucose	GCST90200383	10:2888477-3388477	0.3022382587374046	0.4371336810751386	0.4893084097749216
MR-link 2	glucose	HMDB0000122	cystathionine	HMDB0000099	met-d-Glucose	GCST90200383	10:112762852-113262852	0.4396470124286121	1.0697115240756707	0.6810755672301767
MR-link 2	glucose	HMDB0000122	cystathionine	HMDB0000099	met-d-Glucose	GCST90200383	10:114504071-115004071	-0.074730582261342	0.583908208862142	0.8981620768061911
MR-link 2	glucose	HMDB0000122	cystathionine	HMDB0000099	met-d-Glucose	GCST90200383	12:4134844-4634844	0.0697886270536089	0.6209497375461283	0.9105140740616364
MR-link 2	glucose	HMDB0000122	cystathionine	HMDB0000099	met-d-Glucose	GCST90200383	12:111682800-112523499	-0.4819616497470056	0.6844622568285034	0.4813415924736502
MR-link 2	glucose	HMDB0000122	cystathionine	HMDB0000099	met-d-Glucose	GCST90200383	12:121166650-121666650	0.7882596416363945	0.8536017883301253	0.3557720923620189
MR-link 2	glucose	HMDB0000122	cystathionine	HMDB0000099	met-d-Glucose	GCST90200383	13:28213465-28721145	1.2753876873784398	1.316953745696359	0.3328258071826616
MR-link 2	glucose	HMDB0000122	cystathionine	HMDB0000099	met-d-Glucose	GCST90200383	17:43272775-44380160	1.90556013767506	0.9844193066847288	0.0529020039037181
MR-link 2	glucose	HMDB0000122	cystathionine	HMDB0000099	met-d-Glucose	GCST90200383	17:44543627-45043627	0.8313087080859849	1.0099178812093388	0.4104256236048548
MR-link 2	glucose	HMDB0000122	cystathionine	HMDB0000099	met-d-Glucose	GCST90200383	20:22311971-22811971	1.4129742881420366	1.0348170418444946	0.1721167094164043
MR-link 2	acetate	HMDB0000042	phenylalanine	HMDB0000159	met-d-Acetate	M00064	2:27480940-27980940	0.3032510633046165	0.589785853771146	0.6071321080199463
MR-link 2	acetate	HMDB0000042	phenylalanine	HMDB0000159	met-d-Acetate	M00064	2:136358646-136858646	0.3862451295291141	0.6802705208973828	0.570183230637995
MR-link 2	acetate	HMDB0000042	phenylalanine	HMDB0000159	met-d-Acetate	M00064	9:4513491-5013491	0.9390020297653136	0.6352994041483807	0.1393953454805882
MR-link 2	acetate	HMDB0000042	phenylalanine	HMDB0000159	met-d-Acetate	M00064	12:111634608-112523499	-1.5011224970231036	0.757569764579549	0.0475355238803779
MR-link 2	acetate	HMDB0000042	phenylalanine	HMDB0000159	met-d-Acetate	M00064	12:112590766-113090766	-1.4270679349876227	0.6364172680181897	0.0249389966296863
MR-link 2	acetate	HMDB0000042	phenylalanine	HMDB0000159	met-d-Acetate	M00064	20:24698737-26432690	-0.0425678507709633	0.2396764142785157	0.859032800340414
MR-link 2	acetate	HMDB0000042	phenylalanine	HMDB0000159	met-d-Acetate	M00064	20:29267804-29767804	-0.760509922013382	0.67650990165698	0.2609423019126064
MR-link 2	acetate	HMDB0000042	phenylalanine	HMDB0000159	met-d-Acetate	M00064	20:32973832-34017690	-0.6426672254273417	0.6253973309040378	0.3041313061387132
MR-link 2	acetoacetate	HMDB0000060	kynurenine	HMDB0000684	met-d-Acetoacetate	GCST90199636	5:41395751-42449922	-0.4635909435387177	0.3554769728301267	0.1921866159344614
MR-link 2	acetoacetate	HMDB0000060	kynurenine	HMDB0000684	met-d-Acetoacetate	GCST90199636	6:166525103-167025103	0.3605746764483429	0.7091860055328684	0.6111486193504834
MR-link 2	acetoacetate	HMDB0000060	kynurenine	HMDB0000684	met-d-Acetoacetate	GCST90199636	10:113686244-114186244	-1.593453917475194	0.7299470727994384	0.0290378825467948
MR-link 2	acetoacetate	HMDB0000060	kynurenine	HMDB0000684	met-d-Acetoacetate	GCST90199636	11:116373213-116873213	-0.0885386426806928	0.3795349903176877	0.8155425146216576
MR-link 2	acetoacetate	HMDB0000060	kynurenine	HMDB0000684	met-d-Acetoacetate	GCST90199636	12:122333527-122833527	-0.1541751907494811	0.5287891139030397	0.7706209849307285
MR-link 2	leucine	HMDB0000687	adenosine 5'-diphosphate (adp)	HMDB0001341	met-d-Leu	GCST90200355	2:27480940-28253616	-0.5437750847423055	0.5227933256297916	0.2982776744760931
MR-link 2	leucine	HMDB0000687	adenosine 5'-diphosphate (adp)	HMDB0001341	met-d-Leu	GCST90200355	2:64975088-65475088	0.3227987247950888	1.4609039674722872	0.8251249727663943
MR-link 2	leucine	HMDB0000687	adenosine 5'-diphosphate (adp)	HMDB0001341	met-d-Leu	GCST90200355	2:165251927-165751927	0.0612276473365537	0.6913564033722751	0.9294303060963226
MR-link 2	leucine	HMDB0000687	adenosine 5'-diphosphate (adp)	HMDB0001341	met-d-Leu	GCST90200355	4:86953335-87453335	0.5684068890886618	1.5357740610959378	0.7112997788205793
MR-link 2	leucine	HMDB0000687	adenosine 5'-diphosphate (adp)	HMDB0001341	met-d-Leu	GCST90200355	4:87663610-88163610	0.836862377109614	1.6904629654481642	0.6205653753726272
MR-link 2	leucine	HMDB0000687	adenosine 5'-diphosphate (adp)	HMDB0001341	met-d-Leu	GCST90200355	4:88670985-89475171	0.0376906871686683	0.1739080398643203	0.8284205699592767
MR-link 2	leucine	HMDB0000687	adenosine 5'-diphosphate (adp)	HMDB0001341	met-d-Leu	GCST90200355	8:76204025-76704025	-3.3476171341775296	1.5720574590866752	0.0332170801637356
MR-link 2	leucine	HMDB0000687	adenosine 5'-diphosphate (adp)	HMDB0001341	met-d-Leu	GCST90200355	12:56220625-57115338	-0.2133904770355649	0.4973561773625355	0.6678871173612111
MR-link 2	leucine	HMDB0000687	adenosine 5'-diphosphate (adp)	HMDB0001341	met-d-Leu	GCST90200355	16:69315747-70908300	-0.4001341854198198	0.331781143811808	0.2278103712082488
MR-link 2	leucine	HMDB0000687	adenosine 5'-diphosphate (adp)	HMDB0001341	met-d-Leu	GCST90200355	16:71899923-72399923	0.1371156933620902	0.4817314401684014	0.7759268716470767
MR-link 2	leucine	HMDB0000687	adenosine 5'-diphosphate (adp)	HMDB0001341	met-d-Leu	GCST90200355	17:6935779-7435779	-0.9894723799780724	0.5439644352930473	0.068911129368422
MR-link 2	leucine	HMDB0000687	adenosine 5'-diphosphate (adp)	HMDB0001341	met-d-Leu	GCST90200355	19:49054215-49554215	0.2958031996674336	0.5571900899979784	0.5954992953351177
MR-link 2	acetoacetate	HMDB0000060	histidine	HMDB0000177	met-d-Acetoacetate	met-d-His	1:230046470-230546470	0.3663983347979386	0.2744612132749265	0.1818851530384537
MR-link 2	acetoacetate	HMDB0000060	histidine	HMDB0000177	met-d-Acetoacetate	met-d-His	5:41395751-42449922	-0.0271721122639747	0.1186375454935908	0.8188419617316116
MR-link 2	acetoacetate	HMDB0000060	histidine	HMDB0000177	met-d-Acetoacetate	met-d-His	6:166525103-167025103	0.6182907990096833	0.2069470835670351	0.0028110754709481
MR-link 2	acetoacetate	HMDB0000060	histidine	HMDB0000177	met-d-Acetoacetate	met-d-His	8:8933102-9433102	-0.6399130904042885	0.2459422957355603	0.0092713462945069
MR-link 2	acetoacetate	HMDB0000060	histidine	HMDB0000177	met-d-Acetoacetate	met-d-His	10:113686244-114186244	-0.1513037339968551	0.1804427552000362	0.4017422202700399
MR-link 2	acetoacetate	HMDB0000060	histidine	HMDB0000177	met-d-Acetoacetate	met-d-His	11:116373213-116873213	-0.1011937147572419	0.1231805036174684	0.4113572206258429
MR-link 2	acetoacetate	HMDB0000060	histidine	HMDB0000177	met-d-Acetoacetate	met-d-His	12:122333527-122833527	-0.1577344761131354	0.1941310677029656	0.416495971370567
MR-link 2	pyruvate	HMDB0000243	betaine	HMDB0000043	met-d-Pyruvate	GCST90200425	1:25486369-25986369	-0.9514543853680638	0.6785109137651176	0.1608351253071854
MR-link 2	pyruvate	HMDB0000243	betaine	HMDB0000043	met-d-Pyruvate	GCST90200425	1:154991807-156271079	0.2313545283448319	0.3084905990541736	0.4532809072707808
MR-link 2	pyruvate	HMDB0000243	betaine	HMDB0000043	met-d-Pyruvate	GCST90200425	1:207429229-207929229	-0.3146982257704139	0.819390089402293	0.7009310215373412
MR-link 2	pyruvate	HMDB0000243	betaine	HMDB0000043	met-d-Pyruvate	GCST90200425	2:27480940-28253616	1.4382002230044932	0.5482037584759976	0.0087037195001214
MR-link 2	pyruvate	HMDB0000243	betaine	HMDB0000043	met-d-Pyruvate	GCST90200425	2:60468043-60968043	-0.2904435944067796	0.6182116914786081	0.6384889666630158
MR-link 2	pyruvate	HMDB0000243	betaine	HMDB0000043	met-d-Pyruvate	GCST90200425	2:173097338-173854224	-0.0414785617090284	0.2106228960320221	0.843880106814336
MR-link 2	pyruvate	HMDB0000243	betaine	HMDB0000043	met-d-Pyruvate	GCST90200425	3:56611222-57111222	0.3778782400298973	0.6886316113674986	0.5831853569314427
MR-link 2	pyruvate	HMDB0000243	betaine	HMDB0000043	met-d-Pyruvate	GCST90200425	5:35956855-36456855	0.2680546270247552	0.8627230693566275	0.7560229079019314
MR-link 2	pyruvate	HMDB0000243	betaine	HMDB0000043	met-d-Pyruvate	GCST90200425	5:131157493-131957429	-0.5171203618806028	0.5429202541993436	0.3408539047568805
MR-link 2	pyruvate	HMDB0000243	betaine	HMDB0000043	met-d-Pyruvate	GCST90200425	7:50177982-50677982	-0.3334601263885706	1.103833521696479	0.7625813436940766
MR-link 2	pyruvate	HMDB0000243	betaine	HMDB0000043	met-d-Pyruvate	GCST90200425	8:106322270-106822270	0.46686306392999	0.7245250327177244	0.5193347562181121
MR-link 2	pyruvate	HMDB0000243	betaine	HMDB0000043	met-d-Pyruvate	GCST90200425	9:135611502-136391870	0.3530972630246126	0.4074785366924491	0.3861930085949722
MR-link 2	pyruvate	HMDB0000243	betaine	HMDB0000043	met-d-Pyruvate	GCST90200425	10:2869150-3388009	0.1272011895769377	0.1970934929470627	0.5186777030287304
MR-link 2	pyruvate	HMDB0000243	betaine	HMDB0000043	met-d-Pyruvate	GCST90200425	11:56961646-57461646	2.0555058820226018	1.3333646703050763	0.1231724839233698
MR-link 2	pyruvate	HMDB0000243	betaine	HMDB0000043	met-d-Pyruvate	GCST90200425	12:48145900-49077761	-0.1666177127274532	0.1418099886049256	0.2400201749560913
MR-link 2	pyruvate	HMDB0000243	betaine	HMDB0000043	met-d-Pyruvate	GCST90200425	16:69379588-70929689	-0.4266649339053814	0.2857647006006788	0.1354204834444244
MR-link 2	pyruvate	HMDB0000243	betaine	HMDB0000043	met-d-Pyruvate	GCST90200425	16:70994871-71494871	-0.5559808228307316	0.7972485935346413	0.4855684685167273
MR-link 2	pyruvate	HMDB0000243	betaine	HMDB0000043	met-d-Pyruvate	GCST90200425	16:87636490-88136490	0.8423774607593667	0.9396836266102916	0.3700135676266748
MR-link 2	pyruvate	HMDB0000243	betaine	HMDB0000043	met-d-Pyruvate	GCST90200425	18:43532791-44032791	0.0042178212854106	1.0100885578790022	0.996668287470708
MR-link 2	pyruvate	HMDB0000243	betaine	HMDB0000043	met-d-Pyruvate	GCST90200425	21:45449580-45972811	-0.0815016986510596	0.2775517664044041	0.7690291577419812
MR-link 2	creatinine	HMDB0000562	inosine	HMDB0000195	bioa_026	M01123	1:109627506-110127506	0.0722837552575061	0.8258056610019433	0.9302492916044228
MR-link 2	creatinine	HMDB0000562	inosine	HMDB0000195	bioa_026	M01123	2:27480940-27980940	-0.443809259688423	0.711403774019082	0.5327260853744733
MR-link 2	creatinine	HMDB0000562	inosine	HMDB0000195	bioa_026	M01123	2:73467567-73967567	3.0824676202815846	2.254127196111594	0.1714757687662374
MR-link 2	creatinine	HMDB0000562	inosine	HMDB0000195	bioa_026	M01123	2:121056440-121556440	-1.3752233250426118	1.44619199714532	0.34164132649655
MR-link 2	creatinine	HMDB0000562	inosine	HMDB0000195	bioa_026	M01123	2:211315692-211815692	-0.6916204699018282	0.6477309731423562	0.285629310863184
MR-link 2	creatinine	HMDB0000562	inosine	HMDB0000195	bioa_026	M01123	2:217404869-217904869	-0.8599652411065373	1.2890496262372615	0.5046883240917717
MR-link 2	creatinine	HMDB0000562	inosine	HMDB0000195	bioa_026	M01123	4:77118847-77618847	0.0185749477964668	0.5736364183343187	0.9741681769015594
MR-link 2	creatinine	HMDB0000562	inosine	HMDB0000195	bioa_026	M01123	5:39171736-39671736	-1.0001578868074232	0.9631241262077578	0.2990598104276277
MR-link 2	creatinine	HMDB0000562	inosine	HMDB0000195	bioa_026	M01123	5:67795622-68295622	0.2499494284411783	0.8201342036600098	0.7605439997476346
MR-link 2	creatinine	HMDB0000562	inosine	HMDB0000195	bioa_026	M01123	5:176567143-177067143	0.6118275024488076	0.7562778684996541	0.4185161298196953
MR-link 2	creatinine	HMDB0000562	inosine	HMDB0000195	bioa_026	M01123	6:6868990-7368990	-0.4666219435474806	0.974376177226807	0.6320147416325959
MR-link 2	creatinine	HMDB0000562	inosine	HMDB0000195	bioa_026	M01123	6:43564625-44064625	0.279108370999153	1.025475515941931	0.7854877841337886
MR-link 2	creatinine	HMDB0000562	inosine	HMDB0000195	bioa_026	M01123	6:160442375-160942375	-0.4946982397199164	0.5206250581453356	0.3420103366703224
MR-link 2	creatinine	HMDB0000562	inosine	HMDB0000195	bioa_026	M01123	7:77297198-77797198	0.7866592060304989	0.998991825555531	0.4310166752158267
MR-link 2	creatinine	HMDB0000562	inosine	HMDB0000195	bioa_026	M01123	7:151157801-151657801	-2.2793490516007813	1.1958924942104123	0.0566525970607052
MR-link 2	creatinine	HMDB0000562	inosine	HMDB0000195	bioa_026	M01123	8:23501151-24001151	-1.2425615859178678	1.0749580010676318	0.247715352593399
MR-link 2	creatinine	HMDB0000562	inosine	HMDB0000195	bioa_026	M01123	11:30518678-31018678	0.4189517564581004	1.0264344031331705	0.6831545743875268
MR-link 2	creatinine	HMDB0000562	inosine	HMDB0000195	bioa_026	M01123	15:45399813-46200138	0.0734713590923995	0.5518072982417087	0.8940773077633594
MR-link 2	creatinine	HMDB0000562	inosine	HMDB0000195	bioa_026	M01123	15:75279182-75779182	1.1515964262131824	1.1583650059814783	0.3201465450721467
MR-link 2	creatinine	HMDB0000562	inosine	HMDB0000195	bioa_026	M01123	15:75910951-76410951	-0.6236347012800241	1.3665504264866093	0.6481333613853468
MR-link 2	creatinine	HMDB0000562	inosine	HMDB0000195	bioa_026	M01123	16:20117645-20617645	-0.6384470547181191	1.0166521159603874	0.5300106890995091
MR-link 2	creatinine	HMDB0000562	inosine	HMDB0000195	bioa_026	M01123	17:37370347-37870347	0.7611087303681265	0.8117497424569665	0.3484423027398927
MR-link 2	creatinine	HMDB0000562	inosine	HMDB0000195	bioa_026	M01123	17:58724447-59700441	-0.1837947014383753	0.7504010817253329	0.8065117008894264
MR-link 2	creatinine	HMDB0000562	inosine	HMDB0000195	bioa_026	M01123	19:33119611-33619611	0.9667962717842666	1.2062138067775947	0.4228346132879519
MR-link 2	creatinine	HMDB0000562	inosine	HMDB0000195	bioa_026	M01123	22:40650077-41150077	0.7001204129421589	1.066115806395338	0.5113725297138683
MR-link 2	tyrosine	HMDB0000158	adenosine 5'-monophosphate (amp)	HMDB0000045	met-d-Tyr	GCST90200356	2:211293055-211793055	0.6163291876978952	0.7134747365565989	0.3876748889421842
MR-link 2	tyrosine	HMDB0000158	adenosine 5'-monophosphate (amp)	HMDB0000045	met-d-Tyr	GCST90200356	3:135701113-136607693	0.9637397445074264	0.5188585608875242	0.0632510187190025
MR-link 2	tyrosine	HMDB0000158	adenosine 5'-monophosphate (amp)	HMDB0000045	met-d-Tyr	GCST90200356	3:186140627-186640627	0.5527862425902342	0.5634007828509976	0.3265139069399976
MR-link 2	tyrosine	HMDB0000158	adenosine 5'-monophosphate (amp)	HMDB0000045	met-d-Tyr	GCST90200356	4:99789651-100289651	0.5571114664169522	0.4782464483613777	0.2440576292506029
MR-link 2	tyrosine	HMDB0000158	adenosine 5'-monophosphate (amp)	HMDB0000045	met-d-Tyr	GCST90200356	4:124511762-125011762	1.1558259580388377	0.9658465479721056	0.2314245590575279
MR-link 2	tyrosine	HMDB0000158	adenosine 5'-monophosphate (amp)	HMDB0000045	met-d-Tyr	GCST90200356	5:89941256-90441256	-0.1310824014863988	0.6684851155830747	0.8445407123256581
MR-link 2	tyrosine	HMDB0000158	adenosine 5'-monophosphate (amp)	HMDB0000045	met-d-Tyr	GCST90200356	6:43031486-43531486	-1.0099550625178637	0.811365833269241	0.2132202881197676
MR-link 2	tyrosine	HMDB0000158	adenosine 5'-monophosphate (amp)	HMDB0000045	met-d-Tyr	GCST90200356	6:110683901-112778738	0.1886077481928953	0.0879289798696955	0.0319527684510622
MR-link 2	tyrosine	HMDB0000158	adenosine 5'-monophosphate (amp)	HMDB0000045	met-d-Tyr	GCST90200356	7:25715759-26215759	0.7912193010388422	0.7598389768036352	0.297736962906842
MR-link 2	tyrosine	HMDB0000158	adenosine 5'-monophosphate (amp)	HMDB0000045	met-d-Tyr	GCST90200356	7:27916442-28416442	-0.5959422127410232	0.6685283654913378	0.3727017606020377
MR-link 2	tyrosine	HMDB0000158	adenosine 5'-monophosphate (amp)	HMDB0000045	met-d-Tyr	GCST90200356	8:126236230-126736230	0.7282996393457821	0.5646566016437246	0.1971166916348035
MR-link 2	tyrosine	HMDB0000158	adenosine 5'-monophosphate (amp)	HMDB0000045	met-d-Tyr	GCST90200356	9:21884651-22384651	1.1871268444818757	1.1252640317467448	0.2914361804636987
MR-link 2	tyrosine	HMDB0000158	adenosine 5'-monophosphate (amp)	HMDB0000045	met-d-Tyr	GCST90200356	10:64760672-65511176	1.1661683540364003	0.6012265053219316	0.0524223687937794
MR-link 2	tyrosine	HMDB0000158	adenosine 5'-monophosphate (amp)	HMDB0000045	met-d-Tyr	GCST90200356	11:8005408-8505408	0.8824670335945678	3.36248464098598	0.7929784399926458
MR-link 2	tyrosine	HMDB0000158	adenosine 5'-monophosphate (amp)	HMDB0000045	met-d-Tyr	GCST90200356	11:61320783-61820783	0.1305609781895536	0.498912741215487	0.7935596735382704
MR-link 2	tyrosine	HMDB0000158	adenosine 5'-monophosphate (amp)	HMDB0000045	met-d-Tyr	GCST90200356	12:21081549-21581549	-0.2014892868313037	0.3546958739946426	0.5699927942302225
MR-link 2	tyrosine	HMDB0000158	adenosine 5'-monophosphate (amp)	HMDB0000045	met-d-Tyr	GCST90200356	12:46690648-47449549	0.4564046017172724	0.5177703253575446	0.3780576403949941
MR-link 2	tyrosine	HMDB0000158	adenosine 5'-monophosphate (amp)	HMDB0000045	met-d-Tyr	GCST90200356	12:56615040-57115040	0.4552642516192789	0.309941591328719	0.1418677498975772
MR-link 2	tyrosine	HMDB0000158	adenosine 5'-monophosphate (amp)	HMDB0000045	met-d-Tyr	GCST90200356	12:59740603-60240603	-0.1296550949565477	0.5968402478084709	0.8280245521362788
MR-link 2	tyrosine	HMDB0000158	adenosine 5'-monophosphate (amp)	HMDB0000045	met-d-Tyr	GCST90200356	12:121174574-121674574	-0.2271509256979281	0.2593625657746494	0.3811362741097904
MR-link 2	tyrosine	HMDB0000158	adenosine 5'-monophosphate (amp)	HMDB0000045	met-d-Tyr	GCST90200356	12:122076812-122576812	0.8795499783245985	0.570888753183357	0.123397632342397
MR-link 2	tyrosine	HMDB0000158	adenosine 5'-monophosphate (amp)	HMDB0000045	met-d-Tyr	GCST90200356	14:102441854-102941854	-0.8719413050045133	0.9202869873930968	0.3434010004183597
MR-link 2	tyrosine	HMDB0000158	adenosine 5'-monophosphate (amp)	HMDB0000045	met-d-Tyr	GCST90200356	16:70194094-72795019	-0.1743284869040182	0.144173628807273	0.2266027088344246
MR-link 2	tyrosine	HMDB0000158	adenosine 5'-monophosphate (amp)	HMDB0000045	met-d-Tyr	GCST90200356	16:79505446-80005446	-1.0154954027484355	1.2060575357610526	0.399790293675289
MR-link 2	tyrosine	HMDB0000158	adenosine 5'-monophosphate (amp)	HMDB0000045	met-d-Tyr	GCST90200356	19:45175460-45675460	-0.5615664764723712	0.9847866051919149	0.5685137156869251
MR-link 2	tyrosine	HMDB0000158	adenosine 5'-monophosphate (amp)	HMDB0000045	met-d-Tyr	GCST90200356	20:42792364-43292364	1.0764815454875771	1.2803316230621269	0.4004693013626255
MR-link 2	tyrosine	HMDB0000158	adenosine 5'-monophosphate (amp)	HMDB0000045	met-d-Tyr	GCST90200356	22:31926825-32426825	-0.3532331707582331	0.6623550373700491	0.5938267329763658
MR-link 2	tyrosine	HMDB0000158	adenosine 5'-monophosphate (amp)	HMDB0000045	met-d-Tyr	GCST90200356	22:44074855-44574855	1.2313164201225963	0.8696021979173536	0.1567890707652869
MR-link 2	acetone	HMDB0001659	7-methylxanthine	HMDB0001991	met-d-Acetone	M34390	1:120074995-120574995	-1.5999512365702029	0.9998161354408016	0.1095441397268203
MR-link 2	acetone	HMDB0001659	7-methylxanthine	HMDB0001991	met-d-Acetone	M34390	5:41206969-43455198	0.2431541726022988	0.302248511861326	0.4211173518238489
MR-link 2	acetone	HMDB0001659	7-methylxanthine	HMDB0001991	met-d-Acetone	M34390	8:126241733-126741733	0.001640586790401	0.7744606833677005	0.998309794260936
MR-link 2	acetone	HMDB0001659	7-methylxanthine	HMDB0001991	met-d-Acetone	M34390	10:135065795-135607239	0.0673253252012188	0.4078401323932074	0.8688827976533515
MR-link 2	acetone	HMDB0001659	7-methylxanthine	HMDB0001991	met-d-Acetone	M34390	12:122365033-122865033	-1.0337758540220323	0.7479612568088408	0.1669333637456081
MR-link 2	acetone	HMDB0001659	7-methylxanthine	HMDB0001991	met-d-Acetone	M34390	13:42058883-42558883	0.2561294096840253	1.1114072534203905	0.8177381914934663
MR-link 2	acetone	HMDB0001659	7-methylxanthine	HMDB0001991	met-d-Acetone	M34390	19:45929043-46429043	-1.43847871511624	0.9686667082146224	0.1375414576860961
MR-link 2	3-hydroxybutyrate (bhba)	HMDB0000011	gluconate	HMDB0000625	met-d-bOHbutyrate	GCST90200373	1:230050269-230550269	1.3765117879909932	0.6993789289436753	0.0490459873934881
MR-link 2	3-hydroxybutyrate (bhba)	HMDB0000011	gluconate	HMDB0000625	met-d-bOHbutyrate	GCST90200373	5:41452897-42471829	-0.7427921461002405	0.4259578784929979	0.0811911868590489
MR-link 2	3-hydroxybutyrate (bhba)	HMDB0000011	gluconate	HMDB0000625	met-d-bOHbutyrate	GCST90200373	8:8059014-8559014	0.0365542003228049	0.7406889189675784	0.9606390803654744
MR-link 2	3-hydroxybutyrate (bhba)	HMDB0000011	gluconate	HMDB0000625	met-d-bOHbutyrate	GCST90200373	8:8580720-9433358	-0.4485417493455028	0.4510797512551222	0.3200410663966565
MR-link 2	3-hydroxybutyrate (bhba)	HMDB0000011	gluconate	HMDB0000625	met-d-bOHbutyrate	GCST90200373	8:9546321-10530228	0.1850540023179645	0.646294469626885	0.7746247822908578
MR-link 2	3-hydroxybutyrate (bhba)	HMDB0000011	gluconate	HMDB0000625	met-d-bOHbutyrate	GCST90200373	8:10591858-11909109	-0.107579844622168	0.5122226031158452	0.8336477154549262
MR-link 2	3-hydroxybutyrate (bhba)	HMDB0000011	gluconate	HMDB0000625	met-d-bOHbutyrate	GCST90200373	9:107339744-107915739	-1.0503887385338206	0.4309175480084377	0.014786630980207
MR-link 2	3-hydroxybutyrate (bhba)	HMDB0000011	gluconate	HMDB0000625	met-d-bOHbutyrate	GCST90200373	10:113694271-114194271	0.1201929404770095	0.4736858453147853	0.7996966023271133
MR-link 2	3-hydroxybutyrate (bhba)	HMDB0000011	gluconate	HMDB0000625	met-d-bOHbutyrate	GCST90200373	11:116451535-117240760	0.2139881746606822	0.7512056821109414	0.7757516836559021
MR-link 2	3-hydroxybutyrate (bhba)	HMDB0000011	gluconate	HMDB0000625	met-d-bOHbutyrate	GCST90200373	12:122375755-122875755	-0.3535055881667951	0.7141361507328489	0.6205920216538672
MR-link 2	3-hydroxybutyrate (bhba)	HMDB0000011	gluconate	HMDB0000625	met-d-bOHbutyrate	GCST90200373	14:94393207-95094947	-0.2955972507858723	0.4200720086896708	0.4816306254533916
MR-link 2	3-hydroxybutyrate (bhba)	HMDB0000011	gluconate	HMDB0000625	met-d-bOHbutyrate	GCST90200373	15:58430643-58980498	-1.139005318568473	0.6386144030026476	0.0744956450295093
MR-link 2	3-hydroxybutyrate (bhba)	HMDB0000011	gluconate	HMDB0000625	met-d-bOHbutyrate	GCST90200373	16:71899923-73042963	0.3890448293528967	0.4270883382962668	0.3623356512625697
MR-link 2	3-hydroxybutyrate (bhba)	HMDB0000011	gluconate	HMDB0000625	met-d-bOHbutyrate	GCST90200373	17:6935779-7435779	-0.379478967605881	0.5682595268206082	0.5042665967085808
MR-link 2	3-hydroxybutyrate (bhba)	HMDB0000011	gluconate	HMDB0000625	met-d-bOHbutyrate	GCST90200373	19:45161941-45661941	0.5090913040015201	0.4774072063485301	0.2862577602848808
MR-link 2	urate	HMDB0000289	cysteine	HMDB0000574	GCST90200307	GCST90200439	2:207223753-207723753	0.0		1.0
MR-link 2	urate	HMDB0000289	cysteine	HMDB0000574	GCST90200307	GCST90200439	4:9672167-10439135	-0.0449898631168258	0.0594051784293972	0.4488467441155731
MR-link 2	urate	HMDB0000289	cysteine	HMDB0000574	GCST90200307	GCST90200439	4:88802323-89302323	0.1501505809679167	0.2010184506223518	0.4550941954584697
MR-link 2	urate	HMDB0000289	cysteine	HMDB0000574	GCST90200307	GCST90200439	11:64114866-64614866	-0.0608061575257854	0.2379799962098152	0.7983295821935927
MR-link 2	urate	HMDB0000289	cysteine	HMDB0000574	GCST90200307	GCST90200439	12:114208961-114708961	0.2797412059325107	0.344871440706796	0.4172816383609968
MR-link 2	dehydroepiandrosterone sulfate (dhea-s)	HMDB0001032	methionine	HMDB0000696	M32425	bioa_013	7:98868801-99739571	0.1262681300064561	0.0609577024747137	0.0383209022874641
MR-link 2	dehydroepiandrosterone sulfate (dhea-s)	HMDB0001032	methionine	HMDB0000696	M32425	bioa_013	19:48115523-48615523	-0.0173775240884068	0.0696479273254419	0.8029699740633311
MR-link 2	dimethylglycine	HMDB0000092	1-(1-enyl-stearoyl)-2-arachidonoyl-gpe (p-18:0/20:4)*	HMDB0005779	GCST90200424	GCST90200058	5:78080227-78832833	-0.022007421111799	0.0405730171384971	0.5875325124485048
MR-link 2	dimethylglycine	HMDB0000092	1-(1-enyl-stearoyl)-2-arachidonoyl-gpe (p-18:0/20:4)*	HMDB0005779	GCST90200424	GCST90200058	10:103976834-104737382	0.16748018875854	0.1486775589387946	0.259968399139184
MR-link 2	dimethylglycine	HMDB0000092	1-(1-enyl-stearoyl)-2-arachidonoyl-gpe (p-18:0/20:4)*	HMDB0005779	GCST90200424	GCST90200058	15:76242337-76742337	-0.2033829378372666	0.1653233084628728	0.2186172294536075
MR-link 2	creatinine	HMDB0000562	acetate	HMDB0000042	bioa_026	met-d-Acetate	1:109627506-110127506	0.0152652720496101	0.1231808806819757	0.9013741350916036
MR-link 2	creatinine	HMDB0000562	acetate	HMDB0000042	bioa_026	met-d-Acetate	2:27480940-27980940	0.7333562559835433	0.2347142109015146	0.0017812892078985
MR-link 2	creatinine	HMDB0000562	acetate	HMDB0000042	bioa_026	met-d-Acetate	2:73467567-73967567	-0.230562266776918	0.1712868704776309	0.1782834273015382
MR-link 2	creatinine	HMDB0000562	acetate	HMDB0000042	bioa_026	met-d-Acetate	2:121056440-121556440	-0.0810595898495376	0.2065878799901046	0.6947823336996531
MR-link 2	creatinine	HMDB0000562	acetate	HMDB0000042	bioa_026	met-d-Acetate	2:211315692-211815692	0.0462925350926204	0.0941851883875431	0.6230689856975777
MR-link 2	creatinine	HMDB0000562	acetate	HMDB0000042	bioa_026	met-d-Acetate	2:217404869-217904869	0.1873853947517447	0.1404060505156577	0.1820085114467147
MR-link 2	creatinine	HMDB0000562	acetate	HMDB0000042	bioa_026	met-d-Acetate	4:77118847-77618847	0.0807968201434784	0.0979303074873486	0.4093465672222404
MR-link 2	creatinine	HMDB0000562	acetate	HMDB0000042	bioa_026	met-d-Acetate	5:39171736-39671736	-0.0812235774679798	0.1463574141703927	0.5789170343556136
MR-link 2	creatinine	HMDB0000562	acetate	HMDB0000042	bioa_026	met-d-Acetate	5:67795622-68295622	-0.02517897207091	0.1229785449167756	0.8377730762931614
MR-link 2	creatinine	HMDB0000562	acetate	HMDB0000042	bioa_026	met-d-Acetate	5:176567143-177067143	0.0386657054088885	0.1012543042056422	0.7025598135637413
MR-link 2	creatinine	HMDB0000562	acetate	HMDB0000042	bioa_026	met-d-Acetate	6:6868990-7368990	-0.0600809765472848	0.283611355035577	0.8322298059799694
MR-link 2	creatinine	HMDB0000562	acetate	HMDB0000042	bioa_026	met-d-Acetate	6:43564625-44064625	-0.3131592250238718	0.1872141356296986	0.0943799094177459
MR-link 2	creatinine	HMDB0000562	acetate	HMDB0000042	bioa_026	met-d-Acetate	6:160442375-160942375	0.0880915295660887	0.0976215037853737	0.3668559283986687
MR-link 2	creatinine	HMDB0000562	acetate	HMDB0000042	bioa_026	met-d-Acetate	7:77297198-77797198	-0.2771984382988693	0.160040428247076	0.083264199279767
MR-link 2	creatinine	HMDB0000562	acetate	HMDB0000042	bioa_026	met-d-Acetate	7:151157801-151657801	0.2402305645964211	0.1644325298375549	0.1440243897870415
MR-link 2	creatinine	HMDB0000562	acetate	HMDB0000042	bioa_026	met-d-Acetate	8:23501151-24001151	-0.1654956252040264	0.1612016749713121	0.3045913627265117
MR-link 2	creatinine	HMDB0000562	acetate	HMDB0000042	bioa_026	met-d-Acetate	11:30518678-31018678	-0.2862851708629249	0.1425685227441165	0.0446376442506383
MR-link 2	creatinine	HMDB0000562	acetate	HMDB0000042	bioa_026	met-d-Acetate	15:45399813-46200138	-0.0554990521045429	0.1030577988903929	0.5902156485296721
MR-link 2	creatinine	HMDB0000562	acetate	HMDB0000042	bioa_026	met-d-Acetate	15:75279182-75779182	0.1940290680844435	0.165155705561808	0.2400646965911023
MR-link 2	creatinine	HMDB0000562	acetate	HMDB0000042	bioa_026	met-d-Acetate	15:75910951-76410951	-0.0289228885323636	0.2246961521831932	0.8975792099749815
MR-link 2	creatinine	HMDB0000562	acetate	HMDB0000042	bioa_026	met-d-Acetate	16:20117645-20617645	-0.0248704051616837	0.1619741693966072	0.8779681102459779
MR-link 2	creatinine	HMDB0000562	acetate	HMDB0000042	bioa_026	met-d-Acetate	17:37370347-37870347	-0.056452033098168	0.1197637604522436	0.6373825607903714
MR-link 2	creatinine	HMDB0000562	acetate	HMDB0000042	bioa_026	met-d-Acetate	17:58724447-59700441	-0.1913721506726012	0.1025994024808904	0.0621482610723978
MR-link 2	creatinine	HMDB0000562	acetate	HMDB0000042	bioa_026	met-d-Acetate	19:33119611-33619611	-0.0792940222811096	0.1208006187732727	0.5115641486745091
MR-link 2	creatinine	HMDB0000562	acetate	HMDB0000042	bioa_026	met-d-Acetate	22:40650077-41150077	0.0435846127129044	0.1187199204547022	0.7135285324139908
MR-link 2	5-acetylamino-6-formylamino-3-methyluracil	HMDB0011105	kynurenine	HMDB0000684	GCST90200680	GCST90199636	8:17743764-18765840	-0.0385685272588322	0.0212507407903639	0.0695352441484592
MR-link 2	creatinine	HMDB0000562	eicosapentaenoate (epa; 20:5n3)	HMDB0001999	bioa_026	GCST90200349	1:109627506-110127506	0.2461396420883707	0.4675091855662693	0.5985467121293901
MR-link 2	creatinine	HMDB0000562	eicosapentaenoate (epa; 20:5n3)	HMDB0001999	bioa_026	GCST90200349	2:73467567-73967567	-0.7322964342061251	0.6161674900784033	0.2346483835204041
MR-link 2	creatinine	HMDB0000562	eicosapentaenoate (epa; 20:5n3)	HMDB0001999	bioa_026	GCST90200349	2:121056440-121556440	-0.2809398044052684	0.9531929641207464	0.7681959424525955
MR-link 2	creatinine	HMDB0000562	eicosapentaenoate (epa; 20:5n3)	HMDB0001999	bioa_026	GCST90200349	2:211315692-211815692	0.0273075112376634	0.4317387821517696	0.9495673688540256
MR-link 2	creatinine	HMDB0000562	eicosapentaenoate (epa; 20:5n3)	HMDB0001999	bioa_026	GCST90200349	2:217404869-217904869	-0.422311120512848	0.5746000477379851	0.4623606019033281
MR-link 2	creatinine	HMDB0000562	eicosapentaenoate (epa; 20:5n3)	HMDB0001999	bioa_026	GCST90200349	4:77118847-77618847	-0.0650179714107214	0.3585265624330626	0.8560946588884686
MR-link 2	creatinine	HMDB0000562	eicosapentaenoate (epa; 20:5n3)	HMDB0001999	bioa_026	GCST90200349	5:39171736-39671736	-0.3037187201824908	0.5537691178432375	0.5833779349712229
MR-link 2	creatinine	HMDB0000562	eicosapentaenoate (epa; 20:5n3)	HMDB0001999	bioa_026	GCST90200349	5:67795622-68295622	-0.2905960029346636	0.5734254408367481	0.6123147491746059
MR-link 2	creatinine	HMDB0000562	eicosapentaenoate (epa; 20:5n3)	HMDB0001999	bioa_026	GCST90200349	5:176567143-177067143	-0.2704005167936586	0.3794282551751999	0.4760607800249692
MR-link 2	creatinine	HMDB0000562	eicosapentaenoate (epa; 20:5n3)	HMDB0001999	bioa_026	GCST90200349	6:43564625-44064625	-0.7272890221535497	0.7371502110009032	0.3238277104323181
MR-link 2	creatinine	HMDB0000562	eicosapentaenoate (epa; 20:5n3)	HMDB0001999	bioa_026	GCST90200349	6:160442375-160942375	0.4467102838391726	0.3881811945237544	0.2498236783074169
MR-link 2	creatinine	HMDB0000562	eicosapentaenoate (epa; 20:5n3)	HMDB0001999	bioa_026	GCST90200349	7:77297198-77797198	0.5578190673522372	0.5810898877291266	0.3370787952372161
MR-link 2	creatinine	HMDB0000562	eicosapentaenoate (epa; 20:5n3)	HMDB0001999	bioa_026	GCST90200349	7:151157801-151657801	0.5567597995125122	0.6183170876334603	0.3678841106840598
MR-link 2	creatinine	HMDB0000562	eicosapentaenoate (epa; 20:5n3)	HMDB0001999	bioa_026	GCST90200349	8:23501151-24001151	-0.1322585694016783	0.6204864090893131	0.831207588841304
MR-link 2	creatinine	HMDB0000562	eicosapentaenoate (epa; 20:5n3)	HMDB0001999	bioa_026	GCST90200349	11:30518678-31018678	-0.3751062323027627	0.5798384417552889	0.5176869050224362
MR-link 2	creatinine	HMDB0000562	eicosapentaenoate (epa; 20:5n3)	HMDB0001999	bioa_026	GCST90200349	15:45399813-46200138	-0.2631634414645432	0.3111031645649874	0.3976062468317822
MR-link 2	creatinine	HMDB0000562	eicosapentaenoate (epa; 20:5n3)	HMDB0001999	bioa_026	GCST90200349	15:75279182-75779182	-0.0480691857085467	0.6248729603722454	0.9386821485568452
MR-link 2	creatinine	HMDB0000562	eicosapentaenoate (epa; 20:5n3)	HMDB0001999	bioa_026	GCST90200349	15:75910951-76410951	-0.3211499974865507	0.8919510479683915	0.7188072086523654
MR-link 2	creatinine	HMDB0000562	eicosapentaenoate (epa; 20:5n3)	HMDB0001999	bioa_026	GCST90200349	16:20117645-20617645	-0.9949760161201436	0.5490652337581987	0.0699665524779253
MR-link 2	creatinine	HMDB0000562	eicosapentaenoate (epa; 20:5n3)	HMDB0001999	bioa_026	GCST90200349	17:37370347-37870347	0.4461683364169403	0.4651992919028467	0.3375130313503206
MR-link 2	creatinine	HMDB0000562	eicosapentaenoate (epa; 20:5n3)	HMDB0001999	bioa_026	GCST90200349	17:58724447-59700441	0.0285423720525643	0.5224983650903077	0.95643585080758
MR-link 2	creatinine	HMDB0000562	eicosapentaenoate (epa; 20:5n3)	HMDB0001999	bioa_026	GCST90200349	19:33119611-33619611	0.1123867939648	0.4476050777336531	0.8017486120965679
MR-link 2	creatinine	HMDB0000562	eicosapentaenoate (epa; 20:5n3)	HMDB0001999	bioa_026	GCST90200349	22:40650077-41150077	-1.081221886219616	0.957678082572652	0.2588963664115125
MR-link 2	biliverdin	HMDB0001008	lactate	HMDB0000190	GCST90200706	met-d-Lactate	2:233898737-234978158	-0.0117289286225454	0.0068972297775439	0.0890317560671291
MR-link 2	biliverdin	HMDB0001008	lactate	HMDB0000190	GCST90200706	met-d-Lactate	12:21102315-21602315	0.0652715817409198	0.0421124013289443	0.1211565651309613
MR-link 2	lactate	HMDB0000190	histidine	HMDB0000177	met-d-Lactate	bioa_009	2:27348097-28101918	-1.4692044030870088	0.4077072869111312	0.0003138682967995
MR-link 2	lactate	HMDB0000190	histidine	HMDB0000177	met-d-Lactate	bioa_009	6:135171067-135671067	0.019718092786032	0.2687725693173046	0.9415168727449884
MR-link 2	lactate	HMDB0000190	histidine	HMDB0000177	met-d-Lactate	bioa_009	8:106333124-106833124	-0.1170005972925642	0.2384947530586908	0.6237240054499452
MR-link 2	lactate	HMDB0000190	histidine	HMDB0000177	met-d-Lactate	bioa_009	9:4513176-5186407	-0.149830042151757	0.1115156420591153	0.1790846588691365
MR-link 2	lactate	HMDB0000190	histidine	HMDB0000177	met-d-Lactate	bioa_009	10:2727379-3389269	-0.1184592227098874	0.0918501384010814	0.1971544644182503
MR-link 2	lactate	HMDB0000190	histidine	HMDB0000177	met-d-Lactate	bioa_009	11:118839742-119339742	0.0606263527580504	0.2008482374036848	0.7627652276520075
MR-link 2	lactate	HMDB0000190	histidine	HMDB0000177	met-d-Lactate	bioa_009	12:111162908-111662908	-0.2809781630707268	0.3586257013979511	0.4333418588606649
MR-link 2	lactate	HMDB0000190	histidine	HMDB0000177	met-d-Lactate	bioa_009	12:111682800-113133476	-0.2999795800806188	0.1207186637246241	0.0129570425789018
MR-link 2	methionine	HMDB0000696	adenosine	HMDB0000050	M01302	M00555	1:213396566-213896566	-0.2285193289257371	0.3368959680627713	0.4975762417897793
MR-link 2	pantothenate	HMDB0000210	glutamine	HMDB0000641	M01508	bioa_006	2:27200724-27700724	-0.6000647621848099	0.3555905891093708	0.0915042010586619
MR-link 2	glucose	HMDB0000122	glutamine	HMDB0000641	met-d-Glucose	M00053	2:165251927-165751927	-0.6925578454105995	0.6151660990031509	0.2602475337362327
MR-link 2	glucose	HMDB0000122	glutamine	HMDB0000641	met-d-Glucose	M00053	2:169498833-170056652	-0.2947616747752428	0.1623563244279852	0.0694435429246087
MR-link 2	glucose	HMDB0000122	glutamine	HMDB0000641	met-d-Glucose	M00053	3:122819058-123319058	0.7840107575151574	0.5240534469749432	0.1346403286398335
MR-link 2	glucose	HMDB0000122	glutamine	HMDB0000641	met-d-Glucose	M00053	3:151951767-152451767	-0.4606953004898109	0.7570131196226132	0.5428096466484185
MR-link 2	glucose	HMDB0000122	glutamine	HMDB0000641	met-d-Glucose	M00053	3:170377909-170877909	0.6756421937653505	0.3688953114690783	0.0670217312572444
MR-link 2	glucose	HMDB0000122	glutamine	HMDB0000641	met-d-Glucose	M00053	4:185468314-185968314	0.5378475429533756	0.9952730437897224	0.5889198291708391
MR-link 2	glucose	HMDB0000122	glutamine	HMDB0000641	met-d-Glucose	M00053	5:95479406-95979406	-0.9412573771713044	0.8731221077245709	0.2810175309671603
MR-link 2	glucose	HMDB0000122	glutamine	HMDB0000641	met-d-Glucose	M00053	6:7000270-7500270	0.4802612406307781	0.7968162232283786	0.5466914951118704
MR-link 2	glucose	HMDB0000122	glutamine	HMDB0000641	met-d-Glucose	M00053	7:14801789-15301789	-0.4438529445968342	0.3771517728111745	0.2392533910372055
MR-link 2	glucose	HMDB0000122	glutamine	HMDB0000641	met-d-Glucose	M00053	7:43935955-44473721	-0.0633694604969721	0.2709918122972055	0.815107088794342
MR-link 2	glucose	HMDB0000122	glutamine	HMDB0000641	met-d-Glucose	M00053	8:117934783-118434783	1.0333188148113155	0.6639815847045976	0.1196495603797961
MR-link 2	glucose	HMDB0000122	glutamine	HMDB0000641	met-d-Glucose	M00053	9:21884068-22384068	0.2624688504445331	0.5998148095138299	0.6616884920662174
MR-link 2	glucose	HMDB0000122	glutamine	HMDB0000641	met-d-Glucose	M00053	10:2888477-3388477	-0.0137323079495392	0.4049557899344039	0.9729484126301374
MR-link 2	glucose	HMDB0000122	glutamine	HMDB0000641	met-d-Glucose	M00053	10:112762852-113262852	-0.2148934878195247	0.9703244293949004	0.8247299141006145
MR-link 2	glucose	HMDB0000122	glutamine	HMDB0000641	met-d-Glucose	M00053	10:114504071-115004071	0.4914355147189328	0.5403018470348356	0.3630560012583171
MR-link 2	glucose	HMDB0000122	glutamine	HMDB0000641	met-d-Glucose	M00053	12:111682800-112523499	0.8437714801925562	0.7378511106311548	0.2528092714059279
MR-link 2	glucose	HMDB0000122	glutamine	HMDB0000641	met-d-Glucose	M00053	12:121166650-121666650	-0.2247549066615512	0.7119246445329739	0.752229910678313
MR-link 2	glucose	HMDB0000122	glutamine	HMDB0000641	met-d-Glucose	M00053	13:28213465-28721145	1.911690854276891	1.9472163830539173	0.3262201994098158
MR-link 2	glucose	HMDB0000122	glutamine	HMDB0000641	met-d-Glucose	M00053	17:43272775-44380160	1.0899238414311003	0.6954579319292652	0.1170672211951916
MR-link 2	glucose	HMDB0000122	glutamine	HMDB0000641	met-d-Glucose	M00053	20:22311971-22811971	1.0611721087934392	0.9452318388421046	0.2615827617587501
MR-link 2	lactate	HMDB0000190	sarcosine	HMDB0000271	met-d-Lactate	bioa_031	2:27348097-28101918	-0.4327850451399185	0.3370838370196505	0.1991737219946427
MR-link 2	lactate	HMDB0000190	sarcosine	HMDB0000271	met-d-Lactate	bioa_031	6:135171067-135671067	0.0756079247699258	0.2660684542964557	0.7762822586975997
MR-link 2	lactate	HMDB0000190	sarcosine	HMDB0000271	met-d-Lactate	bioa_031	8:106333124-106833124	-0.683369446813582	0.4652601949505172	0.141889800929992
MR-link 2	lactate	HMDB0000190	sarcosine	HMDB0000271	met-d-Lactate	bioa_031	9:4513176-5186407	0.2444398787109442	0.1774095425042325	0.1682563230441371
MR-link 2	lactate	HMDB0000190	sarcosine	HMDB0000271	met-d-Lactate	bioa_031	10:2727379-3389269	0.03810838354303	0.2007329981255969	0.8494297039855911
MR-link 2	lactate	HMDB0000190	sarcosine	HMDB0000271	met-d-Lactate	bioa_031	11:118839742-119339742	0.2504607791595415	0.3900176141751491	0.5207575362583461
MR-link 2	lactate	HMDB0000190	sarcosine	HMDB0000271	met-d-Lactate	bioa_031	12:111682800-113133476	0.1401604509163962	0.2091413355473435	0.5027488098774087
MR-link 2	lactate	HMDB0000190	sarcosine	HMDB0000271	met-d-Lactate	bioa_031	20:8379807-8879807	0.4516945546129765	0.360263678620341	0.2099187919528705
MR-link 2	inosine	HMDB0000195	cortisone	HMDB0002802	M01123	GCST90200360	6:85876680-86677325	0.0374505596735125	0.0893006637261889	0.6749413242143352
MR-link 2	2-hydroxyglutarate	HMDB0059655	heme	HMDB0003178	GCST90199865	M32593	14:91386532-91886532	0.0266167557201125	0.213318203050842	0.9007017654065865
MR-link 2	lactate	HMDB0000190	glycine	HMDB0000123	met-d-Lactate	met-d-Gly	2:27348097-28101918	-0.5119211008456892	0.2111879112188615	0.0153502844336074
MR-link 2	lactate	HMDB0000190	glycine	HMDB0000123	met-d-Lactate	met-d-Gly	6:135171067-135671067	0.3757837682442906	0.1335352080937183	0.0048911344232064
MR-link 2	lactate	HMDB0000190	glycine	HMDB0000123	met-d-Lactate	met-d-Gly	8:106333124-106833124	0.3057216035948862	0.2638136381486557	0.2465155260729936
MR-link 2	lactate	HMDB0000190	glycine	HMDB0000123	met-d-Lactate	met-d-Gly	9:4513176-5186407	0.0891687245477908	0.0938432664804876	0.342016849400216
MR-link 2	lactate	HMDB0000190	glycine	HMDB0000123	met-d-Lactate	met-d-Gly	10:2727379-3389269	0.1607703343341979	0.0861837195417069	0.0621201181076248
MR-link 2	lactate	HMDB0000190	glycine	HMDB0000123	met-d-Lactate	met-d-Gly	11:118839742-119339742	0.2433465263330239	0.2144468783670187	0.2564743527457969
MR-link 2	lactate	HMDB0000190	glycine	HMDB0000123	met-d-Lactate	met-d-Gly	12:111162908-111662908	0.1687214626706788	0.2235912096248261	0.4504902695177672
MR-link 2	lactate	HMDB0000190	glycine	HMDB0000123	met-d-Lactate	met-d-Gly	12:111682800-113133476	0.1526922614308545	0.1163900422333006	0.1895533990739931
MR-link 2	lactate	HMDB0000190	glycine	HMDB0000123	met-d-Lactate	met-d-Gly	20:8379807-8879807	0.2912183380441974	0.1691597380034587	0.0851495764739209
MR-link 2	lactate	HMDB0000190	glycine	HMDB0000123	met-d-Lactate	met-d-Gly	22:21708872-22208872	-0.1153389780390242	0.3321809024137745	0.7284280251515152
MR-link 2	3-(4-hydroxyphenyl)lactate	HMDB0000755	alanine	HMDB0000161	GCST90200371	M32339	6:111301079-111801079	-0.2487750391904592	0.2250601552639424	0.2689987290828475
MR-link 2	3-(4-hydroxyphenyl)lactate	HMDB0000755	alanine	HMDB0000161	GCST90200371	M32339	17:79941425-80441425	0.0617111472117524	0.1040123353159108	0.5529763545174519
MR-link 2	7-methylxanthine	HMDB0001991	cysteine	HMDB0000574	GCST90199754	GCST90200439	1:197801712-198301712	0.6571658461585799	0.5035414542935535	0.1918629272502951
MR-link 2	7-methylxanthine	HMDB0001991	cysteine	HMDB0000574	GCST90199754	GCST90200439	15:74777880-75578595	0.2318588333196816	0.1780701171534927	0.1928942313462721
MR-link 2	histidine	HMDB0000177	glycohyocholate	HMDB0000138	met-d-His	GCST90199935	1:168963261-169463261	0.1045277734666789	0.6878745955221051	0.8792203765537218
MR-link 2	histidine	HMDB0000177	glycohyocholate	HMDB0000138	met-d-His	GCST90199935	2:27491237-27991237	1.0233018567903975	0.7412121436359724	0.1674084701827368
MR-link 2	histidine	HMDB0000177	glycohyocholate	HMDB0000138	met-d-His	GCST90199935	2:211290507-212074453	-0.4891432564611458	0.2981154300766591	0.1008421014591175
MR-link 2	histidine	HMDB0000177	glycohyocholate	HMDB0000138	met-d-His	GCST90199935	3:148408762-149190142	0.0140096445872256	0.3043711485047224	0.9632878035153378
MR-link 2	histidine	HMDB0000177	glycohyocholate	HMDB0000138	met-d-His	GCST90199935	6:134622121-135122121	-0.0747874377790857	0.7350834445682511	0.918962999481199
MR-link 2	histidine	HMDB0000177	glycohyocholate	HMDB0000138	met-d-His	GCST90199935	11:8005408-8505408	-1.2917444887532434	1.3254949432271992	0.3297897437888625
MR-link 2	histidine	HMDB0000177	glycohyocholate	HMDB0000138	met-d-His	GCST90199935	12:46932531-47432531	0.5853178569673059	0.8814925192463846	0.5066853562198887
MR-link 2	histidine	HMDB0000177	glycohyocholate	HMDB0000138	met-d-His	GCST90199935	12:56610020-57110020	0.4395040757603408	0.5048988188964133	0.3840384127657994
MR-link 2	histidine	HMDB0000177	glycohyocholate	HMDB0000138	met-d-His	GCST90199935	12:95659569-96755187	-0.1202394133268353	0.1098967554604148	0.2739056429372967
MR-link 2	histidine	HMDB0000177	glycohyocholate	HMDB0000138	met-d-His	GCST90199935	14:21241151-21765620	0.3782565197549756	0.2926066427982253	0.196110211311295
MR-link 2	histidine	HMDB0000177	glycohyocholate	HMDB0000138	met-d-His	GCST90199935	14:24625832-25125832	-0.3652370479299437	1.3437433344301724	0.7857714506494642
MR-link 2	histidine	HMDB0000177	glycohyocholate	HMDB0000138	met-d-His	GCST90199935	14:94599201-95099201	0.0204235574042718	0.7186630183918059	0.9773281113612582
MR-link 2	histidine	HMDB0000177	glycohyocholate	HMDB0000138	met-d-His	GCST90199935	15:43028726-45092210	0.1736216059291384	0.8062638086993282	0.8295015132613988
MR-link 2	histidine	HMDB0000177	glycohyocholate	HMDB0000138	met-d-His	GCST90199935	20:38915692-39415692	-0.1975221549730188	0.6125264261167686	0.7470957236598955
MR-link 2	tyrosine	HMDB0000158	hydroxy-n6,n6,n6-trimethyllysine*	HMDB01422	bioa_021	GCST90200240	4:99820973-100320973	-1.1309509965182838	0.7682101117654563	0.1409696641812904
MR-link 2	tyrosine	HMDB0000158	hydroxy-n6,n6,n6-trimethyllysine*	HMDB01422	bioa_021	GCST90200240	6:111242119-112017012	-0.0968313576721326	0.177290348429642	0.5849464183062345
MR-link 2	tyrosine	HMDB0000158	hydroxy-n6,n6,n6-trimethyllysine*	HMDB01422	bioa_021	GCST90200240	6:112114361-112614361	-0.1394996220026	0.4914929244629298	0.7765419333245726
MR-link 2	tyrosine	HMDB0000158	hydroxy-n6,n6,n6-trimethyllysine*	HMDB01422	bioa_021	GCST90200240	7:27926305-28426305	-0.457921795804117	0.5278079917408478	0.3856179302067017
MR-link 2	tyrosine	HMDB0000158	hydroxy-n6,n6,n6-trimethyllysine*	HMDB01422	bioa_021	GCST90200240	10:64816186-65575478	-0.6101341639623633	0.552586752520314	0.2695316059529951
MR-link 2	tyrosine	HMDB0000158	hydroxy-n6,n6,n6-trimethyllysine*	HMDB01422	bioa_021	GCST90200240	11:61310081-61810081	0.4016977467925968	1.0521540262385034	0.7026200548185586
MR-link 2	tyrosine	HMDB0000158	hydroxy-n6,n6,n6-trimethyllysine*	HMDB01422	bioa_021	GCST90200240	12:46678393-47435518	0.9103280024930878	0.4345378957681167	0.0361769028223109
MR-link 2	tyrosine	HMDB0000158	hydroxy-n6,n6,n6-trimethyllysine*	HMDB01422	bioa_021	GCST90200240	12:56615040-57115040	0.0025807652306822	0.3536623520449865	0.9941776826233024
MR-link 2	tyrosine	HMDB0000158	hydroxy-n6,n6,n6-trimethyllysine*	HMDB01422	bioa_021	GCST90200240	12:57594049-58094049	-0.4459326982818289	0.6418512689390053	0.4872056115389196
MR-link 2	tyrosine	HMDB0000158	hydroxy-n6,n6,n6-trimethyllysine*	HMDB01422	bioa_021	GCST90200240	12:59727701-60227701	0.8859935113740193	0.5290047228215301	0.0939673938071114
MR-link 2	tyrosine	HMDB0000158	hydroxy-n6,n6,n6-trimethyllysine*	HMDB01422	bioa_021	GCST90200240	12:120845172-121674861	1.248991593742022	0.5277410103243415	0.0179486737993761
MR-link 2	tyrosine	HMDB0000158	hydroxy-n6,n6,n6-trimethyllysine*	HMDB01422	bioa_021	GCST90200240	12:122092964-122592964	-0.2682744395772988	0.5523837406243983	0.6272034315914533
MR-link 2	tyrosine	HMDB0000158	hydroxy-n6,n6,n6-trimethyllysine*	HMDB01422	bioa_021	GCST90200240	15:60649639-61149639	1.3445560490003134	1.0803309861295394	0.2132869553013404
MR-link 2	tyrosine	HMDB0000158	hydroxy-n6,n6,n6-trimethyllysine*	HMDB01422	bioa_021	GCST90200240	16:71153235-72438683	-0.0042684890024279	0.2047942755002698	0.9833710444756568
MR-link 2	glucose	HMDB0000122	inosine	HMDB0000195	met-d-Glucose	M01123	2:165251927-165751927	-1.5420407337755573	1.0754265347467866	0.1516043513815845
MR-link 2	glucose	HMDB0000122	inosine	HMDB0000195	met-d-Glucose	M01123	2:169498833-170056652	-0.2030596531310671	0.2711628822503178	0.453949111641731
MR-link 2	glucose	HMDB0000122	inosine	HMDB0000195	met-d-Glucose	M01123	3:122819058-123319058	-1.5710253390891245	1.2044583664580273	0.1921170847524594
MR-link 2	glucose	HMDB0000122	inosine	HMDB0000195	met-d-Glucose	M01123	3:151951767-152451767	0.4109905512593594	1.2499209640733833	0.7422968614436322
MR-link 2	glucose	HMDB0000122	inosine	HMDB0000195	met-d-Glucose	M01123	3:170377909-170877909	0.2450604314113088	0.647905499782877	0.7052561478523423
MR-link 2	glucose	HMDB0000122	inosine	HMDB0000195	met-d-Glucose	M01123	4:185468314-185968314	0.5543442924605277	1.5735185964698808	0.7246162947954449
MR-link 2	glucose	HMDB0000122	inosine	HMDB0000195	met-d-Glucose	M01123	5:95479406-95979406	-2.034385184917139	1.3984720321963298	0.1457468032512686
MR-link 2	glucose	HMDB0000122	inosine	HMDB0000195	met-d-Glucose	M01123	6:7000270-7500270	0.1858896350729924	0.9971065894597624	0.8521083124665305
MR-link 2	glucose	HMDB0000122	inosine	HMDB0000195	met-d-Glucose	M01123	7:14801789-15301789	-1.0011657476920468	0.6541277655473177	0.1258842404609979
MR-link 2	glucose	HMDB0000122	inosine	HMDB0000195	met-d-Glucose	M01123	7:43935955-44473721	0.6638909791829126	0.4769632466749058	0.1639489760877369
MR-link 2	glucose	HMDB0000122	inosine	HMDB0000195	met-d-Glucose	M01123	8:117934783-118434783	-0.0329914425915763	1.515040981278356	0.9826266861626596
MR-link 2	glucose	HMDB0000122	inosine	HMDB0000195	met-d-Glucose	M01123	9:21884068-22384068	-0.9507667224728352	1.1268704116119652	0.3988240938262781
MR-link 2	glucose	HMDB0000122	inosine	HMDB0000195	met-d-Glucose	M01123	10:2888477-3388477	0.299618301672455	0.8279933712632332	0.717456092594258
MR-link 2	glucose	HMDB0000122	inosine	HMDB0000195	met-d-Glucose	M01123	10:112762852-113262852	0.5262156627594814	1.2848744227215791	0.6821387407983397
MR-link 2	glucose	HMDB0000122	inosine	HMDB0000195	met-d-Glucose	M01123	10:114504071-115004071	-1.690847770156071	1.0342931833187747	0.1020939664634897
MR-link 2	glucose	HMDB0000122	inosine	HMDB0000195	met-d-Glucose	M01123	12:111682800-112523499	-1.7131386058431786	1.3548707334529553	0.2060758884727451
MR-link 2	glucose	HMDB0000122	inosine	HMDB0000195	met-d-Glucose	M01123	12:121166650-121666650	-0.6253121884860251	1.6610022483535307	0.7065698986079827
MR-link 2	glucose	HMDB0000122	inosine	HMDB0000195	met-d-Glucose	M01123	13:28213465-28721145	-3.097774898373281	2.3453542755449024	0.1865636554951115
MR-link 2	glucose	HMDB0000122	inosine	HMDB0000195	met-d-Glucose	M01123	17:43272775-44380160	2.2717832835970726	1.5134756780002934	0.1333459419496607
MR-link 2	glucose	HMDB0000122	inosine	HMDB0000195	met-d-Glucose	M01123	20:22311971-22811971	0.2850071183339924	1.5753846214641116	0.8564360837772664
MR-link 2	kynurenine	HMDB0000684	acetoacetate	HMDB0000060	bioa_027	met-d-Acetoacetate	1:241473615-241973615	0.0860565241036674	0.0670898144843952	0.1995950107116181
MR-link 2	kynurenine	HMDB0000684	acetoacetate	HMDB0000060	bioa_027	met-d-Acetoacetate	5:131338151-131838151	0.0599658833618753	0.0970127608442054	0.536493823281788
MR-link 2	kynurenine	HMDB0000684	acetoacetate	HMDB0000060	bioa_027	met-d-Acetoacetate	5:176563404-177063404	0.2524129122022213	0.0990676685405529	0.0108378550329083
MR-link 2	kynurenine	HMDB0000684	acetoacetate	HMDB0000060	bioa_027	met-d-Acetoacetate	8:39556267-40056267	-0.075801852483064	0.0470244295409043	0.1069690104948545
MR-link 2	kynurenine	HMDB0000684	acetoacetate	HMDB0000060	bioa_027	met-d-Acetoacetate	12:111111298-111611298	-0.1240341199291261	0.1013157353444692	0.2208641452378382
MR-link 2	kynurenine	HMDB0000684	acetoacetate	HMDB0000060	bioa_027	met-d-Acetoacetate	12:111634608-113433486	-0.0144579893909481	0.0395409261351844	0.7146290960810306
MR-link 2	kynurenine	HMDB0000684	acetoacetate	HMDB0000060	bioa_027	met-d-Acetoacetate	16:87568569-88128476	-0.0148248814937491	0.0207269466922747	0.4744565791300299
MR-link 2	5-oxoproline	HMDB0000267	lactate	HMDB0000190	M01494	met-d-Lactate	8:144903138-145403138	-0.0101854757121885	0.0114148048155387	0.3722300241810561
MR-link 2	citrate	HMDB0000094	inositol 1-phosphate (i1p)	HMDB0000213	M01564	M01481	5:14625868-15125868	-0.0762252568602981	0.3729829665951261	0.8380670368256526
MR-link 2	citrate	HMDB0000094	inositol 1-phosphate (i1p)	HMDB0000213	M01564	M01481	9:84927464-85427464	0.463341791694165	0.351581122279821	0.1875437625153837
MR-link 2	citrate	HMDB0000094	inositol 1-phosphate (i1p)	HMDB0000213	M01564	M01481	17:6345930-6933878	0.1350175908244148	0.2066097438121985	0.5134398435612619
MR-link 2	citrate	HMDB0000094	inositol 1-phosphate (i1p)	HMDB0000213	M01564	M01481	22:18904608-19404608	0.4908594343710095	0.3989418271350382	0.2185460302580193
MR-link 2	cortisol	HMDB0000063	paraxanthine	HMDB0001860	GCST90200378	M18254	14:94554700-95054700	-0.113637434341119	0.2057742783729332	0.5807817789871748
MR-link 2	glutamine	HMDB0000641	citrulline	HMDB0000904	M00053	M02132	12:56615040-57115040	0.3116219566316218	0.166665438266723	0.0615191649685859
MR-link 2	leucine	HMDB0000687	cortisol	HMDB0000063	met-d-Leu	GCST90200378	2:27480940-28253616	-0.190910461193299	0.4014784078473937	0.6344173599177971
MR-link 2	leucine	HMDB0000687	cortisol	HMDB0000063	met-d-Leu	GCST90200378	2:64975088-65475088	0.1330730009356098	1.6363236384505586	0.9351839879246556
MR-link 2	leucine	HMDB0000687	cortisol	HMDB0000063	met-d-Leu	GCST90200378	2:165251927-165751927	0.2534475167659594	0.5430253339580584	0.6406913467370474
MR-link 2	leucine	HMDB0000687	cortisol	HMDB0000063	met-d-Leu	GCST90200378	4:86953335-87453335	0.842172111787031	1.2008734748938323	0.4831160507378564
MR-link 2	leucine	HMDB0000687	cortisol	HMDB0000063	met-d-Leu	GCST90200378	4:87663610-88163610	-0.4016076428488652	1.0817164537063588	0.7104372835528361
MR-link 2	leucine	HMDB0000687	cortisol	HMDB0000063	met-d-Leu	GCST90200378	4:88670985-89475171	-0.2372269619292407	0.1444930488426791	0.1006339349581044
MR-link 2	leucine	HMDB0000687	cortisol	HMDB0000063	met-d-Leu	GCST90200378	8:76204025-76704025	-0.9562728515847976	0.8911554258973168	0.2832393582798068
MR-link 2	leucine	HMDB0000687	cortisol	HMDB0000063	met-d-Leu	GCST90200378	12:56220625-57115338	0.3079171133830126	0.355445689612309	0.3863341304273446
MR-link 2	leucine	HMDB0000687	cortisol	HMDB0000063	met-d-Leu	GCST90200378	16:69315747-70908300	-0.0392968467462463	0.2485759639441017	0.8743875521836649
MR-link 2	leucine	HMDB0000687	cortisol	HMDB0000063	met-d-Leu	GCST90200378	16:71899923-72399923	-0.1872734936096886	0.4718043996578585	0.6914188100183891
MR-link 2	leucine	HMDB0000687	cortisol	HMDB0000063	met-d-Leu	GCST90200378	17:6935779-7435779	-0.3775739171362215	0.4224998355794487	0.3715003951450879
MR-link 2	leucine	HMDB0000687	cortisol	HMDB0000063	met-d-Leu	GCST90200378	19:49054215-49554215	-0.2534570308069184	0.4291738094434669	0.5548087984690789
MR-link 2	tryptophan	HMDB0000929	lactate	HMDB0000190	bioa_020	met-d-Lactate	2:27480940-27980940	0.6667719761488171	0.2009635111758472	0.0009070479795156
MR-link 2	tryptophan	HMDB0000929	lactate	HMDB0000190	bioa_020	met-d-Lactate	4:156560755-157060755	0.000310663530384	0.0435358698475319	0.9943064987153734
MR-link 2	tryptophan	HMDB0000929	lactate	HMDB0000190	bioa_020	met-d-Lactate	6:111336667-112095774	0.0235209654757402	0.0448536097394791	0.6000045032676944
MR-link 2	3-(4-hydroxyphenyl)lactate	HMDB0000755	phenylalanine	HMDB0000159	M32197	met-d-Phe	17:79879970-80379970	0.0148470665077056	0.0371502601633352	0.6894150172620397
MR-link 2	5,6-dihydrothymine	HMDB0000079	arginine	HMDB0000517	GCST90200339	bioa_002	22:50721854-51221854	0.0557999766853002	0.0981059132289272	0.569510323870789
MR-link 2	valine	HMDB0000883	3-hydroxybutyrate (bhba)	HMDB0000011	met-d-Val	M00542	2:27480940-28253616	-1.175595192018893	0.3893623927156293	0.0025337386232357
MR-link 2	valine	HMDB0000883	3-hydroxybutyrate (bhba)	HMDB0000011	met-d-Val	M00542	2:64975088-65475088	0.3298841457996789	0.3089299702661873	0.2855979978866658
MR-link 2	valine	HMDB0000883	3-hydroxybutyrate (bhba)	HMDB0000011	met-d-Val	M00542	2:165251927-165751927	-1.3806108350875732	0.7273229897363149	0.0576685937184714
MR-link 2	valine	HMDB0000883	3-hydroxybutyrate (bhba)	HMDB0000011	met-d-Val	M00542	2:226858446-227358446	-1.9119141167878944	0.8828323820346293	0.0303372349299353
MR-link 2	valine	HMDB0000883	3-hydroxybutyrate (bhba)	HMDB0000011	met-d-Val	M00542	3:135701113-136578270	-0.8057872671243809	0.7605742439798394	0.2893967535931558
MR-link 2	valine	HMDB0000883	3-hydroxybutyrate (bhba)	HMDB0000011	met-d-Val	M00542	4:88882515-89510546	-0.0700732313799783	0.1255629586656244	0.5767948938215466
MR-link 2	valine	HMDB0000883	3-hydroxybutyrate (bhba)	HMDB0000011	met-d-Val	M00542	12:56199875-57115338	0.2047956447487693	0.4304566849942148	0.634242767369517
MR-link 2	valine	HMDB0000883	3-hydroxybutyrate (bhba)	HMDB0000011	met-d-Val	M00542	12:122278263-122778263	0.1940395564740794	0.7520038308045085	0.7963837460998328
MR-link 2	valine	HMDB0000883	3-hydroxybutyrate (bhba)	HMDB0000011	met-d-Val	M00542	16:69315747-70918195	-0.1284996474600353	0.2572126552104424	0.6173671491909313
MR-link 2	valine	HMDB0000883	3-hydroxybutyrate (bhba)	HMDB0000011	met-d-Val	M00542	17:6935779-7435779	-0.0635111185335472	0.4451217154442333	0.886540868414364
MR-link 2	valine	HMDB0000883	3-hydroxybutyrate (bhba)	HMDB0000011	met-d-Val	M00542	17:79384062-79884062	-0.3098456123470214	0.7928414986648654	0.6959421336434624
MR-link 2	valine	HMDB0000883	3-hydroxybutyrate (bhba)	HMDB0000011	met-d-Val	M00542	19:49050431-49611255	-0.2221700243756424	0.6299473359582822	0.7243281192149635
MR-link 2	valine	HMDB0000883	3-hydroxybutyrate (bhba)	HMDB0000011	met-d-Val	M00542	22:18665347-19165347	0.0008731802044859	0.5014870479896866	0.9986107384932074
MR-link 2	valine	HMDB0000883	histidine	HMDB0000177	met-d-Val	M00059	2:27480940-28253616	-0.6960855265778079	0.3576819063565655	0.0516424705268701
MR-link 2	valine	HMDB0000883	histidine	HMDB0000177	met-d-Val	M00059	2:64975088-65475088	-0.1227662577487145	0.2937582394289367	0.6760085603614296
MR-link 2	valine	HMDB0000883	histidine	HMDB0000177	met-d-Val	M00059	2:165251927-165751927	0.1286889575082952	0.454638279307094	0.7771324517252602
MR-link 2	valine	HMDB0000883	histidine	HMDB0000177	met-d-Val	M00059	2:226858446-227358446	0.3105881825295672	0.8535929457556627	0.7159626838791084
MR-link 2	valine	HMDB0000883	histidine	HMDB0000177	met-d-Val	M00059	3:135701113-136578270	0.6096613180380861	0.8194205616606747	0.4568673053185705
MR-link 2	valine	HMDB0000883	histidine	HMDB0000177	met-d-Val	M00059	4:88882515-89510546	0.0954270628004995	0.1354764015129807	0.4811952611102036
MR-link 2	valine	HMDB0000883	histidine	HMDB0000177	met-d-Val	M00059	12:56199875-57115338	1.094039573888557	0.4292463554766895	0.0108111267044292
MR-link 2	valine	HMDB0000883	histidine	HMDB0000177	met-d-Val	M00059	12:122278263-122778263	-0.885736202996571	0.6101780693191138	0.146612075626248
MR-link 2	valine	HMDB0000883	histidine	HMDB0000177	met-d-Val	M00059	16:69315747-70918195	-0.088805464753862	0.2540151891623475	0.726633726230427
MR-link 2	valine	HMDB0000883	histidine	HMDB0000177	met-d-Val	M00059	17:6935779-7435779	-0.5637999619272669	0.4205393585699508	0.1800311255196035
MR-link 2	valine	HMDB0000883	histidine	HMDB0000177	met-d-Val	M00059	17:79384062-79884062	-0.5150834047571395	0.786996872964964	0.5127946771257706
MR-link 2	valine	HMDB0000883	histidine	HMDB0000177	met-d-Val	M00059	19:49050431-49611255	-0.7426844303429081	0.4845792698221167	0.1253651609874888
MR-link 2	valine	HMDB0000883	histidine	HMDB0000177	met-d-Val	M00059	22:18665347-19165347	0.254376632260566	0.4915733966192742	0.6048250580375116
MR-link 2	asparagine	HMDB0000168	aspartate	HMDB0000191	GCST90200452	bioa_004	11:61850353-62350353	0.0429083110341308	0.0678261185024405	0.5269803600299519
MR-link 2	asparagine	HMDB0000168	aspartate	HMDB0000191	GCST90200452	bioa_004	14:103842789-104825326	0.0359146561390624	0.0597331642480446	0.5476724704913292
MR-link 2	arachidonate (20:4n6)	HMDB0001043	leucine	HMDB0000687	GCST90200358	GCST90200389	11:61052244-62029047	-0.0525474771150986	0.049739543055049	0.2907614163783726
MR-link 2	alanine	HMDB0000161	caffeine	HMDB0001847	met-d-Ala	M00569	1:206970800-207470800	-0.2652259300880447	0.3807995103273511	0.4861172843170338
MR-link 2	alanine	HMDB0000161	caffeine	HMDB0001847	met-d-Ala	M00569	2:27480940-28253616	0.2533996208649892	0.317757972089343	0.4251832882406285
MR-link 2	alanine	HMDB0000161	caffeine	HMDB0001847	met-d-Ala	M00569	2:64970910-65916674	-0.1362937824737391	0.3475008581689056	0.6949020547934186
MR-link 2	alanine	HMDB0000161	caffeine	HMDB0001847	met-d-Ala	M00569	3:122879946-123379946	-0.3877686315565098	0.7067829922770524	0.5832532960950414
MR-link 2	alanine	HMDB0000161	caffeine	HMDB0001847	met-d-Ala	M00569	3:159754026-160551365	0.1434557127495964	0.4500241070046427	0.7498983537562465
MR-link 2	alanine	HMDB0000161	caffeine	HMDB0001847	met-d-Ala	M00569	4:88958565-89458565	-1.1039025818605863	0.524948622160631	0.0354764898438432
MR-link 2	alanine	HMDB0000161	caffeine	HMDB0001847	met-d-Ala	M00569	5:35692098-36469710	0.3183036861313488	0.6662588457170554	0.6328297307820021
MR-link 2	alanine	HMDB0000161	caffeine	HMDB0001847	met-d-Ala	M00569	6:20453952-20953952	0.6787909137822703	0.5869887813667705	0.2475196105323033
MR-link 2	alanine	HMDB0000161	caffeine	HMDB0001847	met-d-Ala	M00569	8:17128898-17669461	-0.8573685115159932	0.5763801683250932	0.1368814244628285
MR-link 2	alanine	HMDB0000161	caffeine	HMDB0001847	met-d-Ala	M00569	8:49725746-50225746	-0.3442890955452217	0.6662122917072909	0.6053056482165289
MR-link 2	alanine	HMDB0000161	caffeine	HMDB0001847	met-d-Ala	M00569	8:117935733-118435733	0.7758170014955288	1.1111405091950546	0.4850416042657512
MR-link 2	alanine	HMDB0000161	caffeine	HMDB0001847	met-d-Ala	M00569	8:145497920-145997920	-0.0617323987370239	0.5196860332564675	0.9054434162644311
MR-link 2	alanine	HMDB0000161	caffeine	HMDB0001847	met-d-Ala	M00569	9:4033137-4533137	-0.853372383242675	0.6146299049678834	0.165005262994206
MR-link 2	alanine	HMDB0000161	caffeine	HMDB0001847	met-d-Ala	M00569	11:8005408-8505408	0.4125589903881465	0.6537780454843415	0.5280154781589709
MR-link 2	alanine	HMDB0000161	caffeine	HMDB0001847	met-d-Ala	M00569	12:46544011-47796599	-0.2515482028668279	0.2335108343986894	0.2813711628610793
MR-link 2	alanine	HMDB0000161	caffeine	HMDB0001847	met-d-Ala	M00569	12:56610577-57110577	0.3877470769925855	0.2508387516471321	0.1221523620830638
MR-link 2	alanine	HMDB0000161	caffeine	HMDB0001847	met-d-Ala	M00569	12:59740767-60240767	-0.1875366148109245	0.4409477767373171	0.6706154721231452
MR-link 2	alanine	HMDB0000161	caffeine	HMDB0001847	met-d-Ala	M00569	12:122367989-122867989	0.3447548294964092	0.5922759880619194	0.5605095863580136
MR-link 2	alanine	HMDB0000161	caffeine	HMDB0001847	met-d-Ala	M00569	16:69383883-70933639	-0.2778039279151594	0.254156259485531	0.2743745619687781
MR-link 2	alanine	HMDB0000161	caffeine	HMDB0001847	met-d-Ala	M00569	17:79391534-79891534	-0.0454042441213381	0.517774676691917	0.9301221733271696
MR-link 2	alanine	HMDB0000161	caffeine	HMDB0001847	met-d-Ala	M00569	21:32796216-33296216	0.7552903539966149	1.0649252122916502	0.4781739256678629
MR-link 2	alanine	HMDB0000161	caffeine	HMDB0001847	met-d-Ala	M00569	22:18934095-19434095	0.847254806482936	1.0481149025666303	0.4188830181115428
MR-link 2	arachidonate (20:4n6)	HMDB0001043	acetoacetate	HMDB0000060	GCST90200358	met-d-Acetoacetate	11:61052244-62029047	-0.0503925068426473	0.0138682909502372	0.0002794405373047
MR-link 2	arginine	HMDB0000517	arginine	HMDB0000517	GCST90200372	bioa_002	4:77758299-78258299	-0.1372979785419572	0.1397315069769762	0.3258120972070127
MR-link 2	arginine	HMDB0000517	arginine	HMDB0000517	GCST90200372	bioa_002	6:131644358-132148208	0.9382083567575088	0.1209462384911827	8.680121294596973e-15
MR-link 2	arginine	HMDB0000517	arginine	HMDB0000517	GCST90200372	bioa_002	10:99896895-100396895	0.3027319673190181	0.0977909977131257	0.0019634636307499
MR-link 2	valine	HMDB0000883	pantothenate	HMDB0000210	met-d-Val	GCST90200279	2:27480940-28253616	0.8335610551424302	0.5563535230957551	0.1340662604558158
MR-link 2	valine	HMDB0000883	pantothenate	HMDB0000210	met-d-Val	GCST90200279	2:64975088-65475088	-0.0027594543099493	0.2823209520770053	0.9922014610759176
MR-link 2	valine	HMDB0000883	pantothenate	HMDB0000210	met-d-Val	GCST90200279	2:165251927-165751927	-0.1581684846841846	0.4722987485288882	0.7377074959515297
MR-link 2	valine	HMDB0000883	pantothenate	HMDB0000210	met-d-Val	GCST90200279	3:135701113-136578270	-0.4890347055830202	0.6374479276829568	0.442976922959685
MR-link 2	valine	HMDB0000883	pantothenate	HMDB0000210	met-d-Val	GCST90200279	4:86953335-87453335	-0.1972162701263542	0.8152727991177685	0.8088559583083225
MR-link 2	valine	HMDB0000883	pantothenate	HMDB0000210	met-d-Val	GCST90200279	4:87663610-88163610	0.1431663671548392	1.082279689415634	0.8947610649217762
MR-link 2	valine	HMDB0000883	pantothenate	HMDB0000210	met-d-Val	GCST90200279	4:88882515-89510546	0.1536136975635496	0.1159059192752329	0.1850614209792566
MR-link 2	valine	HMDB0000883	pantothenate	HMDB0000210	met-d-Val	GCST90200279	5:55564890-56064890	-0.241145436589335	0.4897221771531553	0.6224275984147103
MR-link 2	valine	HMDB0000883	pantothenate	HMDB0000210	met-d-Val	GCST90200279	6:108910874-109410874	0.2033049632567712	0.7178394620837047	0.7770098308578423
MR-link 2	valine	HMDB0000883	pantothenate	HMDB0000210	met-d-Val	GCST90200279	12:56199875-57115338	0.2884742450367133	0.3432121184388131	0.4006208194526165
MR-link 2	valine	HMDB0000883	pantothenate	HMDB0000210	met-d-Val	GCST90200279	12:122278263-122778263	0.2275594288512058	0.5672718217352413	0.6883118479288578
MR-link 2	valine	HMDB0000883	pantothenate	HMDB0000210	met-d-Val	GCST90200279	14:102468052-102968052	-0.3145086445185048	1.2960467367312585	0.8082628528969061
MR-link 2	valine	HMDB0000883	pantothenate	HMDB0000210	met-d-Val	GCST90200279	16:69315747-70918195	-0.1302393721467676	0.2870637506071635	0.650048406764703
MR-link 2	valine	HMDB0000883	pantothenate	HMDB0000210	met-d-Val	GCST90200279	17:6935779-7435779	0.2942017865657336	0.3069315352235319	0.3377977025188058
MR-link 2	valine	HMDB0000883	pantothenate	HMDB0000210	met-d-Val	GCST90200279	17:79384062-79884062	1.2097245274083757	0.8593781640252048	0.1592275449006955
MR-link 2	valine	HMDB0000883	pantothenate	HMDB0000210	met-d-Val	GCST90200279	19:49050431-49611255	0.2082585220263276	0.2529646394889219	0.4103537431547052
MR-link 2	mannose	HMDB0000169	glutamate	HMDB0000148	M00584	M32322	2:27182547-28770083	-0.0122471475271535	0.0679108988806908	0.8568845449862464
MR-link 2	cysteine-glutathione disulfide	HMDB0000656	cysteine-glutathione disulfide	HMDB0000656	GCST90199784	M35159	22:24745756-25277248	0.9310661763003516	0.158456172165219	4.2065544960559204e-09
MR-link 2	inosine	HMDB0000195	serotonin (5ht)	HMDB0000259	M01123	M02342	6:85876680-86677325	0.0067094779764776	0.1090942095019577	0.9509596705535562
MR-link 2	1-methylurate	HMDB0003099	s-1-pyrroline-5-carboxylate	HMDB0001301	M34395	GCST90200381	8:18010431-18510431	0.0953055081780161	0.091007254289875	0.2949936069399762
MR-link 2	valine	HMDB0000883	glycine	HMDB0000123	met-d-Val	bioa_008	2:27480940-28253616	-0.2141781374967963	0.1091328016766614	0.0496989568739572
MR-link 2	valine	HMDB0000883	glycine	HMDB0000123	met-d-Val	bioa_008	2:64975088-65475088	-0.03639751449491	0.0908170496529361	0.6885832617057985
MR-link 2	valine	HMDB0000883	glycine	HMDB0000123	met-d-Val	bioa_008	2:165251927-165751927	-0.7759172435714181	0.2160172079363064	0.0003282464616256
MR-link 2	valine	HMDB0000883	glycine	HMDB0000123	met-d-Val	bioa_008	2:226858446-227358446	-0.5359298158733744	0.2683373569583299	0.045800852411858
MR-link 2	valine	HMDB0000883	glycine	HMDB0000123	met-d-Val	bioa_008	3:135701113-136578270	-0.8121241084433235	0.3274055262849274	0.0131204220647201
MR-link 2	valine	HMDB0000883	glycine	HMDB0000123	met-d-Val	bioa_008	4:88882515-89510546	-0.0143535884202831	0.0386841765103385	0.7106036656671628
MR-link 2	valine	HMDB0000883	glycine	HMDB0000123	met-d-Val	bioa_008	12:56199875-57115338	0.5919147130854661	0.2234095991219164	0.0080620604244308
MR-link 2	valine	HMDB0000883	glycine	HMDB0000123	met-d-Val	bioa_008	12:122278263-122778263	0.0070174373575508	0.2007996244541033	0.9721216340582906
MR-link 2	valine	HMDB0000883	glycine	HMDB0000123	met-d-Val	bioa_008	16:69315747-70918195	0.1421518761306548	0.1015548002763413	0.1615865893432115
MR-link 2	valine	HMDB0000883	glycine	HMDB0000123	met-d-Val	bioa_008	17:6935779-7435779	0.0285234980118317	0.1411012136825291	0.8398000826679248
MR-link 2	valine	HMDB0000883	glycine	HMDB0000123	met-d-Val	bioa_008	17:79384062-79884062	-0.1327264579911827	0.2679239861629715	0.620325920366564
MR-link 2	valine	HMDB0000883	glycine	HMDB0000123	met-d-Val	bioa_008	19:49050431-49611255	-0.0639184402781005	0.216397722539742	0.767707559554856
MR-link 2	valine	HMDB0000883	glycine	HMDB0000123	met-d-Val	bioa_008	22:18665347-19165347	-0.3606755419861795	0.1615555941658041	0.0255808408978734
MR-link 2	thyroxine	HMDB0000248	oleamide	HMDB0002117	GCST90200293	M32458	2:234397317-234897317	0.2093067517669065	0.2166865867176123	0.3340730270062297
MR-link 2	isoleucine	HMDB0000172	citrulline	HMDB0000904	bioa_010	GCST90200403	2:27480940-27980940	-1.0731465637911008	0.5749835309980597	0.0619860792471328
MR-link 2	isoleucine	HMDB0000172	citrulline	HMDB0000904	bioa_010	GCST90200403	4:88976422-89476422	-0.133987944125235	0.184837920824489	0.4685169148482087
MR-link 2	isoleucine	HMDB0000172	citrulline	HMDB0000904	bioa_010	GCST90200403	12:56615040-57115040	-1.287295405533782	0.9273267660211602	0.1650825902878583
MR-link 2	isoleucine	HMDB0000172	citrulline	HMDB0000904	bioa_010	GCST90200403	16:70059237-70559237	0.4023261501752713	0.3248176343158158	0.2154856510671591
MR-link 2	myo-inositol	HMDB0000211	histidine	HMDB0000177	M19934	met-d-His	16:24681798-25181798	-0.0250690951375227	0.0326986702796471	0.4432776429767728
MR-link 2	myo-inositol	HMDB0000211	histidine	HMDB0000177	M19934	met-d-His	19:18368867-18868867	-0.0897197501470477	0.0357963165244981	0.0121968878878075
MR-link 2	pantothenate	HMDB0000210	allantoin	HMDB0000462	M01508	GCST90200286	2:27200724-27700724	-0.2939372373268916	0.2741018968752303	0.2835561929521133
MR-link 2	kynurenate	HMDB0000715	pyruvate	HMDB0000243	GCST90200454	met-d-Pyruvate	1:241463402-241963402	0.0071553719088764	0.0164860512360073	0.6642696913001294
MR-link 2	kynurenate	HMDB0000715	pyruvate	HMDB0000243	GCST90200454	met-d-Pyruvate	4:170711647-171211647	0.0321686465802928	0.0321254433860037	0.3166601274932922
MR-link 2	kynurenate	HMDB0000715	pyruvate	HMDB0000243	GCST90200454	met-d-Pyruvate	16:58517848-59017848	-0.026692053910894	0.0727015786086521	0.7135105255207885
MR-link 2	citrate	HMDB0000094	7-methylxanthine	HMDB0001991	M01564	GCST90199754	5:14625868-15125868	0.2152857975774859	0.1657824703199523	0.1940798262472699
MR-link 2	citrate	HMDB0000094	7-methylxanthine	HMDB0001991	M01564	GCST90199754	17:6345930-6933878	-0.0960219167156596	0.1002215607026568	0.3380141496031164
MR-link 2	citrate	HMDB0000094	theobromine	HMDB0002825	met-d-Citrate	GCST90199644	1:206967359-207467359	-0.3056786231306164	0.3117945697457571	0.3268962633300772
MR-link 2	citrate	HMDB0000094	theobromine	HMDB0002825	met-d-Citrate	GCST90199644	2:6909613-7409613	0.2100389279418664	0.5432780512228348	0.6990419545185844
MR-link 2	citrate	HMDB0000094	theobromine	HMDB0002825	met-d-Citrate	GCST90199644	2:211290507-211790507	-0.0013607618446572	0.5476369692911747	0.9980174279487746
MR-link 2	citrate	HMDB0000094	theobromine	HMDB0002825	met-d-Citrate	GCST90199644	2:241907241-242693157	0.6422445495882019	0.9063134659727344	0.4785516226602699
MR-link 2	citrate	HMDB0000094	theobromine	HMDB0002825	met-d-Citrate	GCST90199644	4:77164144-77664144	-0.4544367769143638	0.6716894931520256	0.4986865511052161
MR-link 2	citrate	HMDB0000094	theobromine	HMDB0002825	met-d-Citrate	GCST90199644	5:14438417-15122542	0.2457153591058277	0.1121779173181764	0.0284946916229199
MR-link 2	citrate	HMDB0000094	theobromine	HMDB0002825	met-d-Citrate	GCST90199644	5:43252947-44074677	0.278534342755514	0.3830398962525484	0.4671230665695557
MR-link 2	citrate	HMDB0000094	theobromine	HMDB0002825	met-d-Citrate	GCST90199644	5:176569252-177069252	-0.5955422285154568	1.078052747848065	0.5806578801690938
MR-link 2	citrate	HMDB0000094	theobromine	HMDB0002825	met-d-Citrate	GCST90199644	6:18111878-18611878	-0.2640114266253214	0.4544515630529504	0.5612774284900137
MR-link 2	citrate	HMDB0000094	theobromine	HMDB0002825	met-d-Citrate	GCST90199644	6:160159894-160659894	0.3766194043863023	0.4297758450741339	0.3808583262515596
MR-link 2	citrate	HMDB0000094	theobromine	HMDB0002825	met-d-Citrate	GCST90199644	7:72772933-73272933	0.4803346027879395	0.388742006371395	0.2166025208481883
MR-link 2	citrate	HMDB0000094	theobromine	HMDB0002825	met-d-Citrate	GCST90199644	8:126256694-126756694	0.1055471483433524	0.3989424709676924	0.7913427827260486
MR-link 2	citrate	HMDB0000094	theobromine	HMDB0002825	met-d-Citrate	GCST90199644	9:95648531-96148531	-0.0567476558339462	0.6300491954519714	0.9282326926821864
MR-link 2	citrate	HMDB0000094	theobromine	HMDB0002825	met-d-Citrate	GCST90199644	10:5959218-6459218	-1.4978174823500026	0.9981299025706182	0.133452893250954
MR-link 2	citrate	HMDB0000094	theobromine	HMDB0002825	met-d-Citrate	GCST90199644	10:64654071-65607438	1.0782154166772004	0.4957196848163719	0.0296263219282964
MR-link 2	citrate	HMDB0000094	theobromine	HMDB0002825	met-d-Citrate	GCST90199644	10:94589724-95089724	0.4655414480286976	0.7174750862267104	0.5164283635593622
MR-link 2	citrate	HMDB0000094	theobromine	HMDB0002825	met-d-Citrate	GCST90199644	11:61356683-61856683	0.4118283877932864	0.7285660393838032	0.5718977263877361
MR-link 2	citrate	HMDB0000094	theobromine	HMDB0002825	met-d-Citrate	GCST90199644	12:20812570-21569526	-0.1116352495237597	0.433673466746711	0.7968562993120067
MR-link 2	citrate	HMDB0000094	theobromine	HMDB0002825	met-d-Citrate	GCST90199644	12:120844110-121665390	-0.088056374653217	0.3368561155137436	0.7937790530132459
MR-link 2	citrate	HMDB0000094	theobromine	HMDB0002825	met-d-Citrate	GCST90199644	14:94594947-95094947	0.992220351750945	1.110185493946791	0.3714594910130742
MR-link 2	citrate	HMDB0000094	theobromine	HMDB0002825	met-d-Citrate	GCST90199644	14:102387585-102887585	0.151769744442808	0.6645781210001932	0.8193585642382782
MR-link 2	citrate	HMDB0000094	theobromine	HMDB0002825	met-d-Citrate	GCST90199644	15:42429423-42929423	-0.3413010367584832	0.5453507506033956	0.5314214284731207
MR-link 2	citrate	HMDB0000094	theobromine	HMDB0002825	met-d-Citrate	GCST90199644	15:43028726-45186579	-0.9032214028440152	0.4875807194439623	0.0639604957097563
MR-link 2	citrate	HMDB0000094	theobromine	HMDB0002825	met-d-Citrate	GCST90199644	16:58436602-58936602	0.2979149740751291	0.9001592045296327	0.7406761400022428
MR-link 2	citrate	HMDB0000094	theobromine	HMDB0002825	met-d-Citrate	GCST90199644	17:6092241-7020419	-0.1308780434682539	0.0714456361883371	0.0669730314710773
MR-link 2	citrate	HMDB0000094	theobromine	HMDB0002825	met-d-Citrate	GCST90199644	17:57343504-58184169	0.5179256628574702	0.5579248010816449	0.3532481911045012
MR-link 2	citrate	HMDB0000094	theobromine	HMDB0002825	met-d-Citrate	GCST90199644	18:76910235-77410235	0.5880431262882845	1.1098667062440646	0.5962282728942068
MR-link 2	citrate	HMDB0000094	theobromine	HMDB0002825	met-d-Citrate	GCST90199644	20:62104494-62604494	0.5908899738331981	0.7487063820867508	0.4299866166989794
MR-link 2	citrate	HMDB0000094	theobromine	HMDB0002825	met-d-Citrate	GCST90199644	22:18883605-19740639	-0.0761137169731312	0.1771541305030799	0.6674525399524364
MR-link 2	arachidonate (20:4n6)	HMDB0001043	3-ureidopropionate	HMDB0000026	GCST90200358	GCST90200283	11:61052244-62029047	0.0781805053348719	0.0518798756936996	0.1318228480215894
MR-link 2	creatine	HMDB0000064	spermidine	HMDB0001257	GCST90200323	bioa_033	2:211290507-211790507	0.0282906292909577	0.0568578537574481	0.6187888022473663
MR-link 2	creatine	HMDB0000064	spermidine	HMDB0001257	GCST90200323	bioa_033	15:45404327-45904327	0.0164326708656784	0.0938290723797314	0.8609742583682187
MR-link 2	kynurenate	HMDB0000715	leucine	HMDB0000687	GCST90200454	M00060	1:241463402-241963402	-0.1330984934561431	0.0894436489054836	0.1367321899265517
MR-link 2	kynurenate	HMDB0000715	leucine	HMDB0000687	GCST90200454	M00060	4:170711647-171211647	-0.119458392491124	0.1701250651921117	0.4825670111252006
MR-link 2	kynurenate	HMDB0000715	leucine	HMDB0000687	GCST90200454	M00060	16:58517848-59017848	-0.2143134017635969	0.1935896135678418	0.2682722665368119
MR-link 2	5-methylthioadenosine (mta)	HMDB0001173	docosapentaenoate (n6 dpa; 22:5n6)	HMDB0001976	GCST90200359	GCST90199796	2:211290507-211790507	0.0976876933343449	0.2606309084573052	0.7078000000930543
MR-link 2	5-methylthioadenosine (mta)	HMDB0001173	docosapentaenoate (n6 dpa; 22:5n6)	HMDB0001976	GCST90200359	GCST90199796	6:149659491-150411114	0.0235060769736289	0.1863388138597392	0.899615586824849
MR-link 2	5-methylthioadenosine (mta)	HMDB0001173	docosapentaenoate (n6 dpa; 22:5n6)	HMDB0001976	GCST90200359	GCST90199796	6:160319068-160819068	0.040531090179946	0.2305632298575375	0.8604576312692158
MR-link 2	5-methylthioadenosine (mta)	HMDB0001173	docosapentaenoate (n6 dpa; 22:5n6)	HMDB0001976	GCST90200359	GCST90199796	16:16009596-16509596	-0.0908775804570267	0.4810569322699331	0.8501615385675395
MR-link 2	citrate	HMDB0000094	acetoacetate	HMDB0000060	met-d-Citrate	GCST90200318	1:206967359-207467359	0.0602525767439225	0.3880095317548934	0.8765955908460947
MR-link 2	citrate	HMDB0000094	acetoacetate	HMDB0000060	met-d-Citrate	GCST90200318	2:6909613-7409613	0.3388718562828422	0.6090245335070156	0.5779255368029708
MR-link 2	citrate	HMDB0000094	acetoacetate	HMDB0000060	met-d-Citrate	GCST90200318	2:211290507-211790507	0.565186308601698	0.8852815748751336	0.5231967532060442
MR-link 2	citrate	HMDB0000094	acetoacetate	HMDB0000060	met-d-Citrate	GCST90200318	2:241907241-242693157	-0.9725859177651688	0.7243820720899009	0.1793878683317282
MR-link 2	citrate	HMDB0000094	acetoacetate	HMDB0000060	met-d-Citrate	GCST90200318	4:77164144-77664144	-0.3842595080844976	0.6971000581445831	0.5814789246430244
MR-link 2	citrate	HMDB0000094	acetoacetate	HMDB0000060	met-d-Citrate	GCST90200318	5:14438417-15122542	-0.0069544710892782	0.1225215131972512	0.9547354026575416
MR-link 2	citrate	HMDB0000094	acetoacetate	HMDB0000060	met-d-Citrate	GCST90200318	5:43252947-44074677	0.7495756611023991	0.4512816507444739	0.0967148533987342
MR-link 2	citrate	HMDB0000094	acetoacetate	HMDB0000060	met-d-Citrate	GCST90200318	5:176569252-177069252	0.5542271090002571	1.3996313358812325	0.6921192066579933
MR-link 2	citrate	HMDB0000094	acetoacetate	HMDB0000060	met-d-Citrate	GCST90200318	6:18111878-18611878	0.2213769294059021	0.4819495174292206	0.6459926524596995
MR-link 2	citrate	HMDB0000094	acetoacetate	HMDB0000060	met-d-Citrate	GCST90200318	6:160159894-160659894	-0.2490545972381459	0.5386429966692379	0.6438130342003193
MR-link 2	citrate	HMDB0000094	acetoacetate	HMDB0000060	met-d-Citrate	GCST90200318	7:72772933-73272933	-0.2842530347892782	0.4356405616918936	0.5140822726167729
MR-link 2	citrate	HMDB0000094	acetoacetate	HMDB0000060	met-d-Citrate	GCST90200318	8:126256694-126756694	0.6805669795786418	0.4208946393199592	0.1058883600099871
MR-link 2	citrate	HMDB0000094	acetoacetate	HMDB0000060	met-d-Citrate	GCST90200318	9:95648531-96148531	-0.7651612596984296	0.6430798955686153	0.2341098489744423
MR-link 2	citrate	HMDB0000094	acetoacetate	HMDB0000060	met-d-Citrate	GCST90200318	10:5959218-6459218	0.6879066952536761	1.070198020583479	0.5203639446523995
MR-link 2	citrate	HMDB0000094	acetoacetate	HMDB0000060	met-d-Citrate	GCST90200318	10:64654071-65607438	0.1005245622498155	0.5565449201751995	0.8566638552579112
MR-link 2	citrate	HMDB0000094	acetoacetate	HMDB0000060	met-d-Citrate	GCST90200318	10:94589724-95089724	-0.4768274923578947	0.8128120177106855	0.5574459665608602
MR-link 2	citrate	HMDB0000094	acetoacetate	HMDB0000060	met-d-Citrate	GCST90200318	11:61356683-61856683	-0.8108933823483534	0.5328452037570794	0.1280547087891016
MR-link 2	citrate	HMDB0000094	acetoacetate	HMDB0000060	met-d-Citrate	GCST90200318	12:20812570-21569526	-0.0455536178620543	0.4883001784655167	0.9256730230054786
MR-link 2	citrate	HMDB0000094	acetoacetate	HMDB0000060	met-d-Citrate	GCST90200318	12:120844110-121665390	-0.1285852910038242	0.3715373870346238	0.7292752468815367
MR-link 2	citrate	HMDB0000094	acetoacetate	HMDB0000060	met-d-Citrate	GCST90200318	14:94594947-95094947	0.023471460599167	1.0445413544052398	0.982072571788664
MR-link 2	citrate	HMDB0000094	acetoacetate	HMDB0000060	met-d-Citrate	GCST90200318	14:102387585-102887585	-1.840016335582032	0.8899169123214443	0.0386751005874375
MR-link 2	citrate	HMDB0000094	acetoacetate	HMDB0000060	met-d-Citrate	GCST90200318	15:42429423-42929423	0.4543595891357351	0.665089497619338	0.4945085496560044
MR-link 2	citrate	HMDB0000094	acetoacetate	HMDB0000060	met-d-Citrate	GCST90200318	15:43028726-45186579	0.3366325693910121	0.5251392084877832	0.5214999967772129
MR-link 2	citrate	HMDB0000094	acetoacetate	HMDB0000060	met-d-Citrate	GCST90200318	16:58436602-58936602	-2.0687991017351672	0.8631348434650421	0.016536987102177
MR-link 2	citrate	HMDB0000094	acetoacetate	HMDB0000060	met-d-Citrate	GCST90200318	17:6092241-7020419	0.0168838566490805	0.0773845184117687	0.8272878362114346
MR-link 2	citrate	HMDB0000094	acetoacetate	HMDB0000060	met-d-Citrate	GCST90200318	17:57343504-58184169	0.9166155118206776	0.6089645027348576	0.1322717610027361
MR-link 2	citrate	HMDB0000094	acetoacetate	HMDB0000060	met-d-Citrate	GCST90200318	18:76910235-77410235	-0.0762747878698743	1.0834518887062674	0.943875456606171
MR-link 2	citrate	HMDB0000094	acetoacetate	HMDB0000060	met-d-Citrate	GCST90200318	20:62104494-62604494	0.076867192899718	0.8309310835984376	0.9262949897438124
MR-link 2	citrate	HMDB0000094	acetoacetate	HMDB0000060	met-d-Citrate	GCST90200318	22:18883605-19740639	0.3066066507472647	0.2187579776099846	0.1610409151854464
MR-link 2	4-acetamidobutanoate	HMDB0003681	threonine	HMDB0000167	GCST90200311	GCST90200432	8:18005709-18505709	0.081883173375447	0.0698154474595541	0.2408552404288199
MR-link 2	4-acetamidobutanoate	HMDB0003681	threonine	HMDB0000167	GCST90200311	GCST90200432	22:50435332-50935332	0.3166123109558209	0.2351092473118753	0.1780896344748208
MR-link 2	glutamine	HMDB0000641	dihydroorotate	HMDB03349	M00053	GCST90200444	12:56615040-57115040	0.0461262793714491	0.1441869499917088	0.749039542321635
MR-link 2	1-methylxanthine	HMDB0010738	phenylethylamine	HMDB0012275	GCST90199763	bioa_015	8:18005709-18505709	0.0185907918290864	0.0513742579627461	0.7174493378745089
MR-link 2	1-methylxanthine	HMDB0010738	phenylethylamine	HMDB0012275	GCST90199763	bioa_015	15:74275585-74775585	-0.0945814753643188	0.1382161606286902	0.4937850314683092
MR-link 2	1-methylxanthine	HMDB0010738	phenylethylamine	HMDB0012275	GCST90199763	bioa_015	15:74777880-75599999	-0.0402501884007	0.1517363665507733	0.7908061314419812
MR-link 2	5-oxoproline	HMDB0000267	glycerol 3-phosphate	HMDB0000126	M01494	M15365	8:144903138-145403138	-0.0017348233675741	0.0451264098343174	0.969333968522586
MR-link 2	citrate	HMDB0000094	asparagine	HMDB0000168	GCST90200304	bioa_003	5:14503745-15117020	0.1196859517333116	0.0992267339879308	0.2277455695614982
MR-link 2	citrate	HMDB0000094	asparagine	HMDB0000168	GCST90200304	bioa_003	17:6357018-6961881	-0.0179135897242095	0.0413841162835072	0.6651154074392618
MR-link 2	citrate	HMDB0000094	asparagine	HMDB0000168	GCST90200304	bioa_003	22:19003274-19503274	0.1264626645876581	0.0716564813535925	0.0775896275692908
MR-link 2	serine	HMDB0000187	alpha-aminoadipic acid	HMDB0000510	M32315	bioa_025	1:119966025-120466025	-0.0889543375559943	0.0609310963942885	0.1443129130689472
MR-link 2	serine	HMDB0000187	alpha-aminoadipic acid	HMDB0000510	M32315	bioa_025	2:211323559-211823559	0.0854139808245966	0.087525599347919	0.3291267715615315
MR-link 2	serine	HMDB0000187	alpha-aminoadipic acid	HMDB0000510	M32315	bioa_025	7:55822010-56322010	-0.1018857400923363	0.103419198874376	0.3245393965463089
MR-link 2	glutamine	HMDB0000641	cysteine	HMDB0000574	GCST90200419	M31453	12:56335248-57115338	-0.0426475603318627	0.0892908888155058	0.6329171374211742
MR-link 2	dehydroepiandrosterone sulfate (dhea-s)	HMDB0001032	sarcosine	HMDB0000271	GCST90199673	GCST90200291	5:77737524-78237524	-0.4582182159499416	1.001258951682944	0.6472096158726325
MR-link 2	dehydroepiandrosterone sulfate (dhea-s)	HMDB0001032	sarcosine	HMDB0000271	GCST90199673	GCST90200291	7:98825038-100067196	-0.215550220279677	0.0924894348494584	0.0197776896533011
MR-link 2	dehydroepiandrosterone sulfate (dhea-s)	HMDB0001032	sarcosine	HMDB0000271	GCST90199673	GCST90200291	13:22064146-22564146	0.2157224833333399	0.2359555674130702	0.3605852611660309
MR-link 2	dehydroepiandrosterone sulfate (dhea-s)	HMDB0001032	sarcosine	HMDB0000271	GCST90199673	GCST90200291	16:81331584-81831584	-0.1137765451648736	0.2027435544304943	0.5746717516942669
MR-link 2	citrate	HMDB0000094	acetate	HMDB0000042	met-d-Citrate	met-d-Acetate	1:54822726-55322726	0.177365619590459	0.1774520829018544	0.3175463651914915
MR-link 2	citrate	HMDB0000094	acetate	HMDB0000042	met-d-Citrate	met-d-Acetate	1:206967359-207467359	0.2823989627143882	0.0823894161141071	0.0006089147581761
MR-link 2	citrate	HMDB0000094	acetate	HMDB0000042	met-d-Citrate	met-d-Acetate	2:6909613-7409613	0.1038880125854646	0.1718578151480151	0.5455114110368442
MR-link 2	citrate	HMDB0000094	acetate	HMDB0000042	met-d-Citrate	met-d-Acetate	2:211290507-211790507	-0.0707317179189713	0.1282137117339784	0.5811741491489344
MR-link 2	citrate	HMDB0000094	acetate	HMDB0000042	met-d-Citrate	met-d-Acetate	2:241907241-242693157	0.1479403906245194	0.18307526188353	0.4190415965842892
MR-link 2	citrate	HMDB0000094	acetate	HMDB0000042	met-d-Citrate	met-d-Acetate	4:77164144-77664144	0.185092132227589	0.2253760660377882	0.4114987318822917
MR-link 2	citrate	HMDB0000094	acetate	HMDB0000042	met-d-Citrate	met-d-Acetate	5:14438417-15122542	0.105121442572303	0.0285257297816176	0.0002285727220765
MR-link 2	citrate	HMDB0000094	acetate	HMDB0000042	met-d-Citrate	met-d-Acetate	5:43252947-44074677	-0.0043954378663613	0.0981250873201425	0.9642713231650126
MR-link 2	citrate	HMDB0000094	acetate	HMDB0000042	met-d-Citrate	met-d-Acetate	5:176569252-177069252	0.2232815111094122	0.2662620749407976	0.4017061755348166
MR-link 2	citrate	HMDB0000094	acetate	HMDB0000042	met-d-Citrate	met-d-Acetate	6:18111878-18611878	0.0500887916482682	0.099492345739223	0.6146523751752817
MR-link 2	citrate	HMDB0000094	acetate	HMDB0000042	met-d-Citrate	met-d-Acetate	6:160159894-160659894	0.5268839804635339	0.1361435504175306	0.0001088076801098
MR-link 2	citrate	HMDB0000094	acetate	HMDB0000042	met-d-Citrate	met-d-Acetate	7:72772933-73272933	0.2583803784771983	0.1058654295160685	0.0146608874643363
MR-link 2	citrate	HMDB0000094	acetate	HMDB0000042	met-d-Citrate	met-d-Acetate	8:126256694-126756694	0.6032294890982364	0.1176964020337863	2.970627516076414e-07
MR-link 2	citrate	HMDB0000094	acetate	HMDB0000042	met-d-Citrate	met-d-Acetate	9:95648531-96148531	0.2389715035079581	0.1699303615037259	0.1596377918049288
MR-link 2	citrate	HMDB0000094	acetate	HMDB0000042	met-d-Citrate	met-d-Acetate	9:135899500-136399500	-0.0114491688641545	0.2175233012085428	0.9580233526956043
MR-link 2	citrate	HMDB0000094	acetate	HMDB0000042	met-d-Citrate	met-d-Acetate	10:5959218-6459218	0.6182811947721145	0.2553063159501551	0.0154471172444038
MR-link 2	citrate	HMDB0000094	acetate	HMDB0000042	met-d-Citrate	met-d-Acetate	10:64654071-65607438	-0.0505500729200799	0.1607733207545512	0.7532033650390529
MR-link 2	citrate	HMDB0000094	acetate	HMDB0000042	met-d-Citrate	met-d-Acetate	10:94589724-95089724	0.5604587917249539	0.2299205070518681	0.0147843124651095
MR-link 2	citrate	HMDB0000094	acetate	HMDB0000042	met-d-Citrate	met-d-Acetate	11:13111524-13611524	0.3218632589321206	0.1862278469395681	0.0839289964336551
MR-link 2	citrate	HMDB0000094	acetate	HMDB0000042	met-d-Citrate	met-d-Acetate	11:61356683-61856683	0.3874769436384911	0.1404491862754925	0.0058006788375004
MR-link 2	citrate	HMDB0000094	acetate	HMDB0000042	met-d-Citrate	met-d-Acetate	12:20812570-21569526	0.1254426582491988	0.1121849676451898	0.2634913761322064
MR-link 2	citrate	HMDB0000094	acetate	HMDB0000042	met-d-Citrate	met-d-Acetate	12:120844110-121665390	0.1737204770049128	0.1002809261647701	0.0832133680805601
MR-link 2	citrate	HMDB0000094	acetate	HMDB0000042	met-d-Citrate	met-d-Acetate	14:55030981-55530981	0.3018822242360514	0.2577883877603344	0.2415800321073598
MR-link 2	citrate	HMDB0000094	acetate	HMDB0000042	met-d-Citrate	met-d-Acetate	14:94594947-95094947	0.1965537732259138	0.2319031585576972	0.3966784170866112
MR-link 2	citrate	HMDB0000094	acetate	HMDB0000042	met-d-Citrate	met-d-Acetate	14:102387585-102887585	-0.1554831915223969	0.1793673855361225	0.3860285607439538
MR-link 2	citrate	HMDB0000094	acetate	HMDB0000042	met-d-Citrate	met-d-Acetate	15:42429423-42929423	0.3171378329657944	0.1410515647828146	0.0245518267695972
MR-link 2	citrate	HMDB0000094	acetate	HMDB0000042	met-d-Citrate	met-d-Acetate	15:43028726-45186579	0.6568002204928833	0.1276847283872256	2.690619883791828e-07
MR-link 2	citrate	HMDB0000094	acetate	HMDB0000042	met-d-Citrate	met-d-Acetate	16:58436602-58936602	0.7637919142690963	0.2297703656510654	0.0008868743679236
MR-link 2	citrate	HMDB0000094	acetate	HMDB0000042	met-d-Citrate	met-d-Acetate	17:6092241-7020419	0.0420368722484692	0.0159435326443045	0.0083739128075229
MR-link 2	citrate	HMDB0000094	acetate	HMDB0000042	met-d-Citrate	met-d-Acetate	17:57343504-58184169	0.1643664600755909	0.227523171807791	0.4700385355959581
MR-link 2	citrate	HMDB0000094	acetate	HMDB0000042	met-d-Citrate	met-d-Acetate	18:76910235-77410235	0.1030681823398036	0.3599888057816044	0.7746411520642228
MR-link 2	citrate	HMDB0000094	acetate	HMDB0000042	met-d-Citrate	met-d-Acetate	20:62104494-62604494	0.0402390087397145	0.1973382046770452	0.8384247197213649
MR-link 2	citrate	HMDB0000094	acetate	HMDB0000042	met-d-Citrate	met-d-Acetate	22:18883605-19740639	0.0139771276609535	0.0448969847484844	0.7555607781911867
MR-link 2	acetone	HMDB0001659	3-hydroxybutyrate (bhba)	HMDB0000011	met-d-Acetone	M00542	1:120074995-120574995	0.9225191719289828	0.8873321358990944	0.2985002771086824
MR-link 2	acetone	HMDB0001659	3-hydroxybutyrate (bhba)	HMDB0000011	met-d-Acetone	M00542	5:41206969-43455198	0.6660487199959546	0.2618329375166063	0.01096561352152
MR-link 2	acetone	HMDB0001659	3-hydroxybutyrate (bhba)	HMDB0000011	met-d-Acetone	M00542	8:126241733-126741733	1.809049429147109	1.0896022811914037	0.0968572968971217
MR-link 2	acetone	HMDB0001659	3-hydroxybutyrate (bhba)	HMDB0000011	met-d-Acetone	M00542	10:135065795-135607239	0.2689590745191036	0.399523210015736	0.500819982339854
MR-link 2	acetone	HMDB0001659	3-hydroxybutyrate (bhba)	HMDB0000011	met-d-Acetone	M00542	12:122365033-122865033	-0.4326929317276758	1.0286984307346327	0.6740313106168172
MR-link 2	acetone	HMDB0001659	3-hydroxybutyrate (bhba)	HMDB0000011	met-d-Acetone	M00542	13:42058883-42558883	1.5301583157463177	0.8842836036271442	0.0835600517464241
MR-link 2	acetone	HMDB0001659	3-hydroxybutyrate (bhba)	HMDB0000011	met-d-Acetone	M00542	19:45929043-46429043	1.8382687508004487	0.9626257756131168	0.0561795725219883
MR-link 2	tyrosine	HMDB0000158	paraxanthine	HMDB0001860	met-d-Tyr	GCST90199654	2:211293055-211793055	0.452758458845964	0.837856947386143	0.5889372017554491
MR-link 2	tyrosine	HMDB0000158	paraxanthine	HMDB0001860	met-d-Tyr	GCST90199654	3:135701113-136607693	-0.6944171634122438	0.4836954022672287	0.1511020423887222
MR-link 2	tyrosine	HMDB0000158	paraxanthine	HMDB0001860	met-d-Tyr	GCST90199654	3:186140627-186640627	-1.36408864196173	0.6175012292756934	0.0271714391051218
MR-link 2	tyrosine	HMDB0000158	paraxanthine	HMDB0001860	met-d-Tyr	GCST90199654	4:99789651-100289651	0.3207287393100208	0.5743213913344247	0.5765383764182901
MR-link 2	tyrosine	HMDB0000158	paraxanthine	HMDB0001860	met-d-Tyr	GCST90199654	4:124511762-125011762	-0.9157901255934032	0.9171928914469546	0.3180512197367663
MR-link 2	tyrosine	HMDB0000158	paraxanthine	HMDB0001860	met-d-Tyr	GCST90199654	5:89941256-90441256	-1.6150523424990444	0.9731178733450678	0.0969813124381999
MR-link 2	tyrosine	HMDB0000158	paraxanthine	HMDB0001860	met-d-Tyr	GCST90199654	6:43031486-43531486	-0.1564752313753513	0.8506446150729228	0.854053459501381
MR-link 2	tyrosine	HMDB0000158	paraxanthine	HMDB0001860	met-d-Tyr	GCST90199654	6:110683901-112778738	0.0038054675177588	0.0870756954470339	0.9651411624995394
MR-link 2	tyrosine	HMDB0000158	paraxanthine	HMDB0001860	met-d-Tyr	GCST90199654	7:25715759-26215759	-1.286138601860904	0.7280985296330177	0.0773229261597174
MR-link 2	tyrosine	HMDB0000158	paraxanthine	HMDB0001860	met-d-Tyr	GCST90199654	7:27916442-28416442	0.0447861011871508	0.6073858659316008	0.941220587855737
MR-link 2	tyrosine	HMDB0000158	paraxanthine	HMDB0001860	met-d-Tyr	GCST90199654	8:126236230-126736230	0.7146224111938677	0.4884664190474939	0.1434695972162411
MR-link 2	tyrosine	HMDB0000158	paraxanthine	HMDB0001860	met-d-Tyr	GCST90199654	9:21884651-22384651	-1.919286070905592	1.0515337169743522	0.0679670191995402
MR-link 2	tyrosine	HMDB0000158	paraxanthine	HMDB0001860	met-d-Tyr	GCST90199654	10:64760672-65511176	0.0434693911982001	0.4766987851110259	0.927342905840994
MR-link 2	tyrosine	HMDB0000158	paraxanthine	HMDB0001860	met-d-Tyr	GCST90199654	11:8005408-8505408	-2.0539821407035523	3.837212264466045	0.5924564054492812
MR-link 2	tyrosine	HMDB0000158	paraxanthine	HMDB0001860	met-d-Tyr	GCST90199654	11:61320783-61820783	0.6425620516327013	0.4936374309958006	0.1930229723884596
MR-link 2	tyrosine	HMDB0000158	paraxanthine	HMDB0001860	met-d-Tyr	GCST90199654	12:21081549-21581549	-0.027164668644414	0.4146901342816549	0.94777117400808
MR-link 2	tyrosine	HMDB0000158	paraxanthine	HMDB0001860	met-d-Tyr	GCST90199654	12:46690648-47449549	0.386315465271267	0.560215760778104	0.4904562361567873
MR-link 2	tyrosine	HMDB0000158	paraxanthine	HMDB0001860	met-d-Tyr	GCST90199654	12:56615040-57115040	0.5925456994334268	0.3214253159484048	0.065256890606634
MR-link 2	tyrosine	HMDB0000158	paraxanthine	HMDB0001860	met-d-Tyr	GCST90199654	12:59740603-60240603	-1.232450176081154	0.6432360496285929	0.0553631356823658
MR-link 2	tyrosine	HMDB0000158	paraxanthine	HMDB0001860	met-d-Tyr	GCST90199654	12:121174574-121674574	0.038527632260397	0.2905369604900696	0.8945031139321751
MR-link 2	tyrosine	HMDB0000158	paraxanthine	HMDB0001860	met-d-Tyr	GCST90199654	12:122076812-122576812	-0.9734011939949476	0.7819891997210217	0.2132141917506679
MR-link 2	tyrosine	HMDB0000158	paraxanthine	HMDB0001860	met-d-Tyr	GCST90199654	14:102441854-102941854	0.6223139590990987	0.7674224855074496	0.4174148191399798
MR-link 2	tyrosine	HMDB0000158	paraxanthine	HMDB0001860	met-d-Tyr	GCST90199654	16:70194094-72795019	-0.2956556367350936	0.1282261771343073	0.021125421402194
MR-link 2	tyrosine	HMDB0000158	paraxanthine	HMDB0001860	met-d-Tyr	GCST90199654	16:79505446-80005446	-0.6904504757907013	0.9739121956120872	0.4783584208323316
MR-link 2	tyrosine	HMDB0000158	paraxanthine	HMDB0001860	met-d-Tyr	GCST90199654	19:45175460-45675460	1.167784197290274	0.9658896104326324	0.2266534353857646
MR-link 2	tyrosine	HMDB0000158	paraxanthine	HMDB0001860	met-d-Tyr	GCST90199654	20:42792364-43292364	-1.0879520693397486	1.3274583917195446	0.4124582765190088
MR-link 2	tyrosine	HMDB0000158	paraxanthine	HMDB0001860	met-d-Tyr	GCST90199654	22:31926825-32426825	1.3398000677950852	0.8857565781351066	0.1303799548136106
MR-link 2	tyrosine	HMDB0000158	paraxanthine	HMDB0001860	met-d-Tyr	GCST90199654	22:44074855-44574855	-0.8055668791415977	0.8881134700126571	0.364378239686543
MR-link 2	aspartate	HMDB0000191	methionine	HMDB0000696	bioa_004	bioa_013	2:211431243-211931243	0.3743696085583078	0.1392757437768158	0.0071886946706624
MR-link 2	aspartate	HMDB0000191	methionine	HMDB0000696	bioa_004	bioa_013	4:178111051-178611051	0.0705925216404936	0.054503755467054	0.1952559427488716
MR-link 2	aspartate	HMDB0000191	methionine	HMDB0000696	bioa_004	bioa_013	12:101969766-102469766	0.0620219808286112	0.1027658914184903	0.5461582197207602
MR-link 2	tyrosine	HMDB0000158	choline phosphate	HMDB0001565	met-d-Tyr	GCST90200363	2:211293055-211793055	0.6974511051317087	0.7979239026137824	0.3820734733702408
MR-link 2	tyrosine	HMDB0000158	choline phosphate	HMDB0001565	met-d-Tyr	GCST90200363	3:135701113-136607693	-0.3879567411099099	0.5076743000502234	0.4447574077375393
MR-link 2	tyrosine	HMDB0000158	choline phosphate	HMDB0001565	met-d-Tyr	GCST90200363	3:186140627-186640627	0.2244056279741657	0.6124703911657797	0.7140709117315264
MR-link 2	tyrosine	HMDB0000158	choline phosphate	HMDB0001565	met-d-Tyr	GCST90200363	4:99789651-100289651	0.3867855621694288	0.4148732765030182	0.3511824959175408
MR-link 2	tyrosine	HMDB0000158	choline phosphate	HMDB0001565	met-d-Tyr	GCST90200363	4:124511762-125011762	-0.2133252797908662	0.8289550757651043	0.7969144721203525
MR-link 2	tyrosine	HMDB0000158	choline phosphate	HMDB0001565	met-d-Tyr	GCST90200363	5:89941256-90441256	1.1910580757978235	0.653441116777529	0.068341662488335
MR-link 2	tyrosine	HMDB0000158	choline phosphate	HMDB0001565	met-d-Tyr	GCST90200363	6:43031486-43531486	-0.1436146875653163	0.6712523145123884	0.8305857523952876
MR-link 2	tyrosine	HMDB0000158	choline phosphate	HMDB0001565	met-d-Tyr	GCST90200363	6:110683901-112778738	0.1885002344654972	0.0910984856178226	0.0385280970132753
MR-link 2	tyrosine	HMDB0000158	choline phosphate	HMDB0001565	met-d-Tyr	GCST90200363	7:25715759-26215759	0.1959912375810154	0.5662543690196028	0.7292534951517698
MR-link 2	tyrosine	HMDB0000158	choline phosphate	HMDB0001565	met-d-Tyr	GCST90200363	7:27916442-28416442	-0.8919604753766976	0.6489684534344987	0.1693088189048094
MR-link 2	tyrosine	HMDB0000158	choline phosphate	HMDB0001565	met-d-Tyr	GCST90200363	8:126236230-126736230	1.1257625983103314	0.5420616380502302	0.0378184911799361
MR-link 2	tyrosine	HMDB0000158	choline phosphate	HMDB0001565	met-d-Tyr	GCST90200363	9:21884651-22384651	0.5278665414139183	0.9183401967528612	0.5654231814186508
MR-link 2	tyrosine	HMDB0000158	choline phosphate	HMDB0001565	met-d-Tyr	GCST90200363	10:64760672-65511176	0.9211762394413902	0.5732733621381998	0.1080827079465945
MR-link 2	tyrosine	HMDB0000158	choline phosphate	HMDB0001565	met-d-Tyr	GCST90200363	11:8005408-8505408	-3.74567867361074	2.2013081125006893	0.088836105106863
MR-link 2	tyrosine	HMDB0000158	choline phosphate	HMDB0001565	met-d-Tyr	GCST90200363	11:61320783-61820783	0.2233525256497967	0.484518217251462	0.644813964257311
MR-link 2	tyrosine	HMDB0000158	choline phosphate	HMDB0001565	met-d-Tyr	GCST90200363	12:21081549-21581549	0.0111758502140628	0.3640840257416986	0.9755121411893444
MR-link 2	tyrosine	HMDB0000158	choline phosphate	HMDB0001565	met-d-Tyr	GCST90200363	12:46690648-47449549	0.3890985683285948	0.465246758618294	0.4029707955648431
MR-link 2	tyrosine	HMDB0000158	choline phosphate	HMDB0001565	met-d-Tyr	GCST90200363	12:56615040-57115040	0.9952166254434917	0.4404710683880888	0.0238562155805917
MR-link 2	tyrosine	HMDB0000158	choline phosphate	HMDB0001565	met-d-Tyr	GCST90200363	12:59740603-60240603	0.3823430003275444	0.6904423022344875	0.5797394673778724
MR-link 2	tyrosine	HMDB0000158	choline phosphate	HMDB0001565	met-d-Tyr	GCST90200363	12:121174574-121674574	-0.299567885781882	0.2611116238240257	0.2512663253948967
MR-link 2	tyrosine	HMDB0000158	choline phosphate	HMDB0001565	met-d-Tyr	GCST90200363	12:122076812-122576812	1.0258549537381976	0.582941803458158	0.0784434781678071
MR-link 2	tyrosine	HMDB0000158	choline phosphate	HMDB0001565	met-d-Tyr	GCST90200363	14:102441854-102941854	-1.9802543389159848	1.1358902816088594	0.0812724939290593
MR-link 2	tyrosine	HMDB0000158	choline phosphate	HMDB0001565	met-d-Tyr	GCST90200363	16:70194094-72795019	-0.1634842923547375	0.1261255307936301	0.1949055536346414
MR-link 2	tyrosine	HMDB0000158	choline phosphate	HMDB0001565	met-d-Tyr	GCST90200363	16:79505446-80005446	-2.078970885913863	1.0426174788455151	0.0461529315147221
MR-link 2	tyrosine	HMDB0000158	choline phosphate	HMDB0001565	met-d-Tyr	GCST90200363	19:45175460-45675460	-1.2886905420094978	1.2133065734101949	0.2881762119259727
MR-link 2	tyrosine	HMDB0000158	choline phosphate	HMDB0001565	met-d-Tyr	GCST90200363	20:42792364-43292364	1.4805570177228202	1.4760084641577704	0.3158214636350098
MR-link 2	tyrosine	HMDB0000158	choline phosphate	HMDB0001565	met-d-Tyr	GCST90200363	22:31926825-32426825	-0.2610980429113938	0.6636946288045651	0.6940234288298854
MR-link 2	tyrosine	HMDB0000158	choline phosphate	HMDB0001565	met-d-Tyr	GCST90200363	22:44074855-44574855	-1.0452748218312082	0.8059510435115506	0.1946498359117134
MR-link 2	betaine	HMDB0000043	dehydroepiandrosterone sulfate (dhea-s)	HMDB0001032	GCST90200425	GCST90199673	2:211290507-211790507	-0.0558818586532913	0.1301944255822051	0.6677642065069486
MR-link 2	betaine	HMDB0000043	dehydroepiandrosterone sulfate (dhea-s)	HMDB0001032	GCST90200425	GCST90199673	5:78081434-78907016	0.0668263434965838	0.0557968281563798	0.2310444217870102
MR-link 2	betaine	HMDB0000043	dehydroepiandrosterone sulfate (dhea-s)	HMDB0001032	GCST90200425	GCST90199673	6:160264283-160825366	-0.1580516796053136	0.0916298996537143	0.0845469400600905
MR-link 2	betaine	HMDB0000043	dehydroepiandrosterone sulfate (dhea-s)	HMDB0001032	GCST90200425	GCST90199673	12:68601-568601	0.0869992374609305	0.076835743407565	0.2575185850421834
MR-link 2	betaine	HMDB0000043	dehydroepiandrosterone sulfate (dhea-s)	HMDB0001032	GCST90200425	GCST90199673	17:17178278-17678278	0.1326576408965817	0.2068368513055273	0.5212864347076478
MR-link 2	betaine	HMDB0000043	dehydroepiandrosterone sulfate (dhea-s)	HMDB0001032	GCST90200425	GCST90199673	21:44165982-44665982	-0.2545975785439727	0.2374256100368526	0.2835737766618374
MR-link 2	glutamine	HMDB0000641	ornithine	HMDB0000214	met-d-Gln	bioa_014	1:213912734-214412734	0.7322093613235525	0.2904586141529713	0.0117063998916817
MR-link 2	glutamine	HMDB0000641	ornithine	HMDB0000214	met-d-Gln	bioa_014	2:26939063-28767861	0.3735322520528164	0.1082278750649109	0.0005577901820802
MR-link 2	glutamine	HMDB0000641	ornithine	HMDB0000214	met-d-Gln	bioa_014	2:190998205-192033792	0.1589011218551879	0.1943823788374675	0.4136617716032833
MR-link 2	glutamine	HMDB0000641	ornithine	HMDB0000214	met-d-Gln	bioa_014	2:211168890-211668890	0.2579123103643727	0.3796075588055804	0.4968728777990711
MR-link 2	glutamine	HMDB0000641	ornithine	HMDB0000214	met-d-Gln	bioa_014	3:38941335-39441335	0.3417365156350294	0.3784979254874935	0.3665919582280459
MR-link 2	glutamine	HMDB0000641	ornithine	HMDB0000214	met-d-Gln	bioa_014	3:52085887-52937605	-0.8395483818513101	0.4810264566874789	0.0809279938513487
MR-link 2	glutamine	HMDB0000641	ornithine	HMDB0000214	met-d-Gln	bioa_014	3:159689586-160441236	0.4703245104387694	0.2546966151267217	0.0648041428193543
MR-link 2	glutamine	HMDB0000641	ornithine	HMDB0000214	met-d-Gln	bioa_014	5:55611894-56111894	-0.0939992896590221	0.560792244368374	0.8668832270432887
MR-link 2	glutamine	HMDB0000641	ornithine	HMDB0000214	met-d-Gln	bioa_014	6:20425792-20925792	0.5872697259237598	0.3501264528796934	0.0934823664139513
MR-link 2	glutamine	HMDB0000641	ornithine	HMDB0000214	met-d-Gln	bioa_014	6:41265224-41765224	0.4658440249799295	0.5525957908036312	0.3992226007163465
MR-link 2	glutamine	HMDB0000641	ornithine	HMDB0000214	met-d-Gln	bioa_014	6:56020405-56520405	0.6656349557422221	0.3495088798918639	0.0568468486164331
MR-link 2	glutamine	HMDB0000641	ornithine	HMDB0000214	met-d-Gln	bioa_014	6:126492728-127693092	-0.0272584541334467	0.1942881100753026	0.8884236463160436
MR-link 2	glutamine	HMDB0000641	ornithine	HMDB0000214	met-d-Gln	bioa_014	6:131635614-132135614	2.2647523553879987	0.7739749567248199	0.0034320604030044
MR-link 2	glutamine	HMDB0000641	ornithine	HMDB0000214	met-d-Gln	bioa_014	7:72772933-73272933	0.4055688139686275	0.1912637142649666	0.0339664968270099
MR-link 2	glutamine	HMDB0000641	ornithine	HMDB0000214	met-d-Gln	bioa_014	8:17124777-17669461	-0.794322911140884	0.2753857129014782	0.0039215865375665
MR-link 2	glutamine	HMDB0000641	ornithine	HMDB0000214	met-d-Gln	bioa_014	8:126231747-126731747	0.6601525697125421	0.5865314606294683	0.2603689779639173
MR-link 2	glutamine	HMDB0000641	ornithine	HMDB0000214	met-d-Gln	bioa_014	9:4040541-4540541	0.8719464883107717	0.3195416255188344	0.006357652295499
MR-link 2	glutamine	HMDB0000641	ornithine	HMDB0000214	met-d-Gln	bioa_014	9:21884172-22384172	0.8593683117788394	0.4086551326485604	0.0354729214961001
MR-link 2	glutamine	HMDB0000641	ornithine	HMDB0000214	met-d-Gln	bioa_014	10:98828483-99609412	-0.0824949055329735	0.1031343302045106	0.4237813518774165
MR-link 2	glutamine	HMDB0000641	ornithine	HMDB0000214	met-d-Gln	bioa_014	10:114535278-115035278	0.2244255499058777	0.376401245037988	0.5510147803279939
MR-link 2	glutamine	HMDB0000641	ornithine	HMDB0000214	met-d-Gln	bioa_014	11:8005408-8505408	0.7747084329878299	0.2826697144272841	0.0061311396321364
MR-link 2	glutamine	HMDB0000641	ornithine	HMDB0000214	met-d-Gln	bioa_014	11:18148958-18648958	1.1651749776560156	0.3377564232311673	0.0005611074158728
MR-link 2	glutamine	HMDB0000641	ornithine	HMDB0000214	met-d-Gln	bioa_014	11:73860169-74360169	0.0075501344258478	0.3065595193070828	0.9803511998223464
MR-link 2	glutamine	HMDB0000641	ornithine	HMDB0000214	met-d-Gln	bioa_014	12:4051876-4551876	0.721450189614885	0.41782783745657	0.0842272055432672
MR-link 2	glutamine	HMDB0000641	ornithine	HMDB0000214	met-d-Gln	bioa_014	12:46377388-47736079	0.784637140651739	0.1802698107005841	1.3455030956704006e-05
MR-link 2	glutamine	HMDB0000641	ornithine	HMDB0000214	met-d-Gln	bioa_014	12:55949170-57674145	-0.0800634839710883	0.0497298168194303	0.1074045339921493
MR-link 2	glutamine	HMDB0000641	ornithine	HMDB0000214	met-d-Gln	bioa_014	12:59330993-60240767	0.6071086855699224	0.2415571987031343	0.0119603394938249
MR-link 2	glutamine	HMDB0000641	ornithine	HMDB0000214	met-d-Gln	bioa_014	12:121134495-121634495	0.9300591394938184	0.7084838134244098	0.1892686242106143
MR-link 2	glutamine	HMDB0000641	ornithine	HMDB0000214	met-d-Gln	bioa_014	14:21242229-21782312	-0.0046204910729295	0.2500687698351853	0.9852584201618904
MR-link 2	glutamine	HMDB0000641	ornithine	HMDB0000214	met-d-Gln	bioa_014	14:74940531-75440531	0.0712491458353892	0.3092459454962882	0.8177837751908636
MR-link 2	glutamine	HMDB0000641	ornithine	HMDB0000214	met-d-Gln	bioa_014	14:100545139-101045139	0.3195866348091534	0.2763333613070327	0.2474661926324087
MR-link 2	glutamine	HMDB0000641	ornithine	HMDB0000214	met-d-Gln	bioa_014	16:70118909-70618909	0.3445043000323687	0.3414364831126333	0.3129818138185266
MR-link 2	glutamine	HMDB0000641	ornithine	HMDB0000214	met-d-Gln	bioa_014	17:25345818-25845818	0.383643325363134	0.2917202827042131	0.1884740140146545
MR-link 2	glutamine	HMDB0000641	ornithine	HMDB0000214	met-d-Gln	bioa_014	18:31306350-31806350	0.3749115561816589	0.323683313278159	0.246755275404289
MR-link 2	glutamine	HMDB0000641	ornithine	HMDB0000214	met-d-Gln	bioa_014	20:55862882-56362882	-0.0970000866136557	0.3692701016373705	0.7927967817338615
MR-link 2	glutamine	HMDB0000641	ornithine	HMDB0000214	met-d-Gln	bioa_014	22:44074730-44574730	0.4825605214456632	0.4799693541515368	0.3147049489778915
MR-link 2	biliverdin	HMDB0001008	allantoin	HMDB0000462	GCST90200706	M01107	2:233898737-234978158	-0.0345496148998116	0.0327310378134257	0.2911687164453291
MR-link 2	biliverdin	HMDB0001008	allantoin	HMDB0000462	GCST90200706	M01107	12:21102315-21602315	-0.2574335040196175	0.1635814252413821	0.1155491653414958
MR-link 2	valine	HMDB0000883	hypotaurine	HMDB0000965	met-d-Val	GCST90200379	2:27480940-28253616	1.297569285211266	0.446289748364782	0.0036437774168685
MR-link 2	valine	HMDB0000883	hypotaurine	HMDB0000965	met-d-Val	GCST90200379	2:64975088-65475088	0.6705340266408084	0.3617625743869058	0.0638079177356934
MR-link 2	valine	HMDB0000883	hypotaurine	HMDB0000965	met-d-Val	GCST90200379	2:165251927-165751927	-0.3176690587140289	0.4536415096557867	0.4837621184472916
MR-link 2	valine	HMDB0000883	hypotaurine	HMDB0000965	met-d-Val	GCST90200379	3:135701113-136578270	0.3445502471450151	0.7269567001418527	0.6355266172849912
MR-link 2	valine	HMDB0000883	hypotaurine	HMDB0000965	met-d-Val	GCST90200379	4:86953335-87453335	0.969129218973752	0.8648042930984546	0.2624436248811267
MR-link 2	valine	HMDB0000883	hypotaurine	HMDB0000965	met-d-Val	GCST90200379	4:87663610-88163610	0.8698662870080153	0.9195848182910552	0.3441823938673681
MR-link 2	valine	HMDB0000883	hypotaurine	HMDB0000965	met-d-Val	GCST90200379	4:88882515-89510546	0.0448881319388589	0.1158326749701521	0.6983671041493094
MR-link 2	valine	HMDB0000883	hypotaurine	HMDB0000965	met-d-Val	GCST90200379	5:55564890-56064890	-0.0199967532743655	0.4858216564104287	0.9671677940997172
MR-link 2	valine	HMDB0000883	hypotaurine	HMDB0000965	met-d-Val	GCST90200379	6:108910874-109410874	0.9994450400435508	0.7783764011460457	0.1991375766910534
MR-link 2	valine	HMDB0000883	hypotaurine	HMDB0000965	met-d-Val	GCST90200379	12:56199875-57115338	0.3898302005412233	0.4187954661233086	0.3519380288971263
MR-link 2	valine	HMDB0000883	hypotaurine	HMDB0000965	met-d-Val	GCST90200379	12:122278263-122778263	0.1367061052341002	0.508527737488216	0.7880626346075655
MR-link 2	valine	HMDB0000883	hypotaurine	HMDB0000965	met-d-Val	GCST90200379	14:102468052-102968052	-0.1642867188772989	0.7701719672104933	0.8310838206757407
MR-link 2	valine	HMDB0000883	hypotaurine	HMDB0000965	met-d-Val	GCST90200379	16:69315747-70918195	0.4395270966489224	0.2607854401735324	0.0919119295130597
MR-link 2	valine	HMDB0000883	hypotaurine	HMDB0000965	met-d-Val	GCST90200379	17:6935779-7435779	-0.5059684691202189	0.288714754184434	0.0796903319834491
MR-link 2	valine	HMDB0000883	hypotaurine	HMDB0000965	met-d-Val	GCST90200379	17:79384062-79884062	0.7338632602857678	1.1093702328711197	0.5082831322994066
MR-link 2	valine	HMDB0000883	hypotaurine	HMDB0000965	met-d-Val	GCST90200379	19:49050431-49611255	-0.208828469314458	0.3203239835198315	0.5144470260840139
MR-link 2	valine	HMDB0000883	valine	HMDB0000883	bioa_022	M01649	2:27492603-27992603	1.662547577236349	0.6654991095613828	0.0124826963042591
MR-link 2	valine	HMDB0000883	valine	HMDB0000883	bioa_022	M01649	2:64958074-65458074	1.049877773055639	0.2905322252912444	0.0003019326079272
MR-link 2	valine	HMDB0000883	valine	HMDB0000883	bioa_022	M01649	2:211173777-211673777	0.612800988314949	0.5734924461140318	0.2852759201624769
MR-link 2	valine	HMDB0000883	valine	HMDB0000883	bioa_022	M01649	4:88972827-89472827	1.1264049539257377	0.1733787775745442	8.205361219077349e-11
MR-link 2	valine	HMDB0000883	valine	HMDB0000883	bioa_022	M01649	11:116381707-116882500	0.0318063400687545	0.3272935670534841	0.9225835688988492
MR-link 2	valine	HMDB0000883	valine	HMDB0000883	bioa_022	M01649	12:56615040-57115040	-0.22647834346929	0.6442089842957384	0.7251679965672365
MR-link 2	valine	HMDB0000883	valine	HMDB0000883	bioa_022	M01649	16:70059237-70559237	0.4660834819018532	0.3470209739630563	0.1792399577927316
MR-link 2	valine	HMDB0000883	valine	HMDB0000883	bioa_022	M01649	17:6883609-7383609	0.9450021323575818	0.3513071305746769	0.0071460581916312
MR-link 2	valine	HMDB0000883	valine	HMDB0000883	bioa_022	M01649	17:40470632-40970632	0.8115653509234224	0.7942328558426	0.3068647103838525
MR-link 2	valine	HMDB0000883	valine	HMDB0000883	bioa_022	M01649	19:49114511-49614511	0.7289200464841517	0.5441336555486344	0.1803762598490047
MR-link 2	betaine	HMDB0000043	taurochenodeoxycholate	HMDB0000951	GCST90200425	M18494	2:211290507-211790507	0.1043432305971099	0.1573565825303616	0.5072661821434383
MR-link 2	betaine	HMDB0000043	taurochenodeoxycholate	HMDB0000951	GCST90200425	M18494	5:78081434-78907016	0.0716753938360284	0.0719161637580258	0.3189334196833844
MR-link 2	betaine	HMDB0000043	taurochenodeoxycholate	HMDB0000951	GCST90200425	M18494	6:160264283-160825366	-0.1042124831088003	0.1566146804474725	0.5057902969500979
MR-link 2	betaine	HMDB0000043	taurochenodeoxycholate	HMDB0000951	GCST90200425	M18494	12:68601-568601	-0.0891820334208916	0.1265210144307713	0.4808854056263026
MR-link 2	1-(1-enyl-stearoyl)-2-arachidonoyl-gpe (p-18:0/20:4)*	HMDB0005779	glycohyocholate	HMDB0000138	GCST90200058	GCST90199935	11:61307803-62000560	-0.1621042343139168	0.0637449166676675	0.0109900732810693
MR-link 2	1-(1-enyl-stearoyl)-2-arachidonoyl-gpe (p-18:0/20:4)*	HMDB0005779	glycohyocholate	HMDB0000138	GCST90200058	GCST90199935	19:45162079-45662079	0.078497276561391	0.2347093681602122	0.7380441025255998
MR-link 2	1-(1-enyl-stearoyl)-2-arachidonoyl-gpe (p-18:0/20:4)*	HMDB0005779	glycohyocholate	HMDB0000138	GCST90200058	GCST90199935	19:55491205-55991205	-0.1665216657648104	0.2860846435139053	0.5605186431259519
MR-link 2	1-methylxanthine	HMDB0010738	cystine	HMDB0000192	M34389	M31454	8:18010431-18510431	-0.0362284892583185	0.1078686318064777	0.7369783255640746
MR-link 2	n-acetylornithine	HMDB0003357	alanine	HMDB0000161	M15630	M32339	2:73124156-74349562	0.0079648866319039	0.0213662928052158	0.709313582812074
MR-link 2	5-oxoproline	HMDB0000267	tyrosine	HMDB0000158	GCST90200280	M01299	8:144861615-145802337	-0.0091828695692328	0.0424212059355421	0.8286223053841097
MR-link 2	5-oxoproline	HMDB0000267	tyrosine	HMDB0000158	GCST90200280	M01299	12:56615338-57115338	-0.7353967025595872	0.2662242013426	0.0057392021666894
MR-link 2	glycine	HMDB0000123	creatine	HMDB0000064	M32338	M27718	2:211289363-212090389	0.4257291027045634	0.0610549370737237	3.105047137021553e-12
MR-link 2	alanine	HMDB0000161	caffeine	HMDB0001847	bioa_001	GCST90200436	1:206985954-207485954	0.2785399798582436	0.3471697543614662	0.4223699708354839
MR-link 2	alanine	HMDB0000161	caffeine	HMDB0001847	bioa_001	GCST90200436	2:27143030-28594285	0.269510662143041	0.2742660486528246	0.325774109330281
MR-link 2	alanine	HMDB0000161	caffeine	HMDB0001847	bioa_001	GCST90200436	2:64958074-65458074	0.0026712178485942	0.3043328010535661	0.9929968241794002
MR-link 2	alanine	HMDB0000161	caffeine	HMDB0001847	bioa_001	GCST90200436	3:71155270-71655270	-0.2689523445400472	0.7195171691556642	0.7085564009630594
MR-link 2	alanine	HMDB0000161	caffeine	HMDB0001847	bioa_001	GCST90200436	4:88976422-89476422	-0.4529046878475274	0.6319039157667545	0.4735405214175061
MR-link 2	alanine	HMDB0000161	caffeine	HMDB0001847	bioa_001	GCST90200436	7:72732874-73232874	-0.5001038794171995	1.1366772344017797	0.6599588377256065
MR-link 2	alanine	HMDB0000161	caffeine	HMDB0001847	bioa_001	GCST90200436	8:145568681-146068681	0.2609615697990031	0.5334387041549771	0.6246956563140131
MR-link 2	alanine	HMDB0000161	caffeine	HMDB0001847	bioa_001	GCST90200436	9:4040541-4540541	1.1928298454363078	0.6705085373373806	0.0752409460128604
MR-link 2	alanine	HMDB0000161	caffeine	HMDB0001847	bioa_001	GCST90200436	12:46636543-47713425	0.4962763923763921	0.2618038648767751	0.0580124588364138
MR-link 2	alanine	HMDB0000161	caffeine	HMDB0001847	bioa_001	GCST90200436	12:56615040-57115040	0.3785834761463061	0.2662602698596034	0.1550683707313554
MR-link 2	alanine	HMDB0000161	caffeine	HMDB0001847	bioa_001	GCST90200436	12:59727701-60227701	-0.5826263614590119	0.3554114241984191	0.1011505537037836
MR-link 2	alanine	HMDB0000161	caffeine	HMDB0001847	bioa_001	GCST90200436	14:75116447-75616447	-0.2013719063990551	0.5784712397354043	0.7277572069895486
MR-link 2	alanine	HMDB0000161	caffeine	HMDB0001847	bioa_001	GCST90200436	16:69621701-70931491	0.0539967322522474	0.2116923131927373	0.7986676702309745
MR-link 2	alanine	HMDB0000161	caffeine	HMDB0001847	bioa_001	GCST90200436	17:40568584-41068584	0.0413763015091413	0.5559191254455901	0.9406693247923504
MR-link 2	alanine	HMDB0000161	caffeine	HMDB0001847	bioa_001	GCST90200436	22:18906543-19406543	-0.0525943304211038	0.5053983725656134	0.9171176893701772
MR-link 2	adenosine	HMDB0000050	thyroxine	HMDB0000248	M00555	GCST90200293	1:109564880-110064880	-0.1073021265529052	0.1835856614617813	0.5588974936628435
MR-link 2	adenosine	HMDB0000050	thyroxine	HMDB0000248	M00555	GCST90200293	6:96128415-96628415	-0.0296234026622966	0.3439879096895863	0.9313729572013596
MR-link 2	tryptophan	HMDB0000929	alanine	HMDB0000161	bioa_020	bioa_001	2:27480940-27980940	1.4429913166739423	0.3521445897397985	4.1723244572283744e-05
MR-link 2	tryptophan	HMDB0000929	alanine	HMDB0000161	bioa_020	bioa_001	4:156560755-157060755	-0.0167805703133347	0.0540290083726273	0.7561165435272291
MR-link 2	tryptophan	HMDB0000929	alanine	HMDB0000161	bioa_020	bioa_001	6:111336667-112095774	-0.1097600522989103	0.0523383791692025	0.0359826317018335
MR-link 2	citrulline	HMDB0000904	3-methyl-2-oxovalerate	HMDB0000491	M02132	GCST90199631	10:97115163-97871266	0.2127545936354868	0.1364865998907572	0.1190449701871877
MR-link 2	alpha-ketoglutaramate*	HMDB0001552	serine	HMDB0000187	GCST90199885	M32315	3:99879368-100379368	0.0385183557991789	0.0794462841107335	0.627793244617455
MR-link 2	2-aminobutyrate	HMDB0000452	3-hydroxybutyrate (bhba)	HMDB0000011	M32348	M00542	2:64958074-65458074	0.0980481575293505	0.1307155740390618	0.4532018259662924
MR-link 2	2-aminobutyrate	HMDB0000452	3-hydroxybutyrate (bhba)	HMDB0000011	M32348	M00542	4:88993818-89493818	0.2244536144218086	0.1918712302800376	0.2420759059544712
MR-link 2	glycochenodeoxycholate	HMDB0000637	dimethylglycine	HMDB0000092	M32346	GCST90200424	6:156877825-157377825	-0.1454707734271255	0.2407277012043727	0.5456469025300634
MR-link 2	isoleucine	HMDB0000172	citrate	HMDB0000094	bioa_010	GCST90200304	2:27480940-27980940	-0.5432826010444254	0.3938971181039188	0.1678176860781869
MR-link 2	isoleucine	HMDB0000172	citrate	HMDB0000094	bioa_010	GCST90200304	4:88976422-89476422	-0.1083130032638461	0.1829977299137587	0.5539298243401334
MR-link 2	isoleucine	HMDB0000172	citrate	HMDB0000094	bioa_010	GCST90200304	12:56615040-57115040	-0.1670779077256613	0.8764689361244499	0.8488184932296399
MR-link 2	isoleucine	HMDB0000172	citrate	HMDB0000094	bioa_010	GCST90200304	16:70059237-70559237	-0.3798571898106734	0.3208165187999681	0.236400191746109
MR-link 2	gluconate	HMDB0000625	n-stearoyl-sphingosine (d18:1/18:0)*	HMDB0004950	GCST90200373	GCST90200341	4:99521223-100894070	0.0445468350294097	0.0780073081309178	0.5679591312991981
MR-link 2	acetate	HMDB0000042	3-hydroxybutyrate (bhba)	HMDB0000011	met-d-Acetate	GCST90200367	2:27480940-27980940	0.7276650216322436	0.6628408326507906	0.2722929150416328
MR-link 2	acetate	HMDB0000042	3-hydroxybutyrate (bhba)	HMDB0000011	met-d-Acetate	GCST90200367	2:136358646-136858646	0.0161763932135132	0.7667814819456038	0.983168689687466
MR-link 2	acetate	HMDB0000042	3-hydroxybutyrate (bhba)	HMDB0000011	met-d-Acetate	GCST90200367	9:4513491-5013491	-0.0401788864471672	0.5046091697622536	0.936536486398262
MR-link 2	acetate	HMDB0000042	3-hydroxybutyrate (bhba)	HMDB0000011	met-d-Acetate	GCST90200367	12:111634608-112523499	-0.7184383861660316	0.7706017094860118	0.3511772085165745
MR-link 2	acetate	HMDB0000042	3-hydroxybutyrate (bhba)	HMDB0000011	met-d-Acetate	GCST90200367	12:112590766-113090766	-0.3477495143201575	0.8989908295099374	0.6988879201377274
MR-link 2	acetate	HMDB0000042	3-hydroxybutyrate (bhba)	HMDB0000011	met-d-Acetate	GCST90200367	15:43683941-44183941	0.3328037938921242	1.32038965533084	0.8010026617603102
MR-link 2	acetate	HMDB0000042	3-hydroxybutyrate (bhba)	HMDB0000011	met-d-Acetate	GCST90200367	20:23910811-24695002	-0.2633369025687662	0.6134841130328862	0.6677426670535251
MR-link 2	acetate	HMDB0000042	3-hydroxybutyrate (bhba)	HMDB0000011	met-d-Acetate	GCST90200367	20:24698737-26432690	-0.0834661255742714	0.2203308228372923	0.704820175276144
MR-link 2	acetate	HMDB0000042	3-hydroxybutyrate (bhba)	HMDB0000011	met-d-Acetate	GCST90200367	20:32973832-34017690	-0.2748256615769858	0.6126858284800222	0.6537499112186738
MR-link 2	3-ureidopropionate	HMDB0000026	inositol 1-phosphate (i1p)	HMDB0000213	GCST90200283	M01481	22:24662232-25162232	-0.0781263188595035	0.2670381835880586	0.7698538317950376
MR-link 2	cytidine	HMDB0000089	inosine	HMDB0000195	GCST90200429	M01123	15:85255020-85755020	-0.4553882028878663	0.2355080246840269	0.05315716214873
MR-link 2	creatinine	HMDB0000562	uridine	HMDB0000296	GCST90200366	GCST90200407	16:20142332-20642332	-0.0867298027599081	0.2248875496808998	0.6997495764007655
MR-link 2	isoleucine	HMDB0000172	thyroxine	HMDB0000248	met-d-Ile	GCST90200293	2:27480940-28253174	0.8033935465555988	0.5199252005281932	0.1222955100569076
MR-link 2	isoleucine	HMDB0000172	thyroxine	HMDB0000248	met-d-Ile	GCST90200293	2:165251927-165751927	0.4039270543361979	0.6457069824479422	0.5316050103557098
MR-link 2	isoleucine	HMDB0000172	thyroxine	HMDB0000248	met-d-Ile	GCST90200293	4:88890833-89475171	0.0768378414716002	0.2136943197092341	0.7191695093041743
MR-link 2	isoleucine	HMDB0000172	thyroxine	HMDB0000248	met-d-Ile	GCST90200293	8:76193463-76693463	0.1862314004237434	0.7602770915880761	0.8064935912802847
MR-link 2	isoleucine	HMDB0000172	thyroxine	HMDB0000248	met-d-Ile	GCST90200293	12:56611458-57111458	0.0706776218806853	0.441342010194683	0.8727688069273492
MR-link 2	isoleucine	HMDB0000172	thyroxine	HMDB0000248	met-d-Ile	GCST90200293	16:69331471-69831471	-0.2698511611123184	0.5735737907927361	0.6380168970197335
MR-link 2	isoleucine	HMDB0000172	thyroxine	HMDB0000248	met-d-Ile	GCST90200293	16:69865519-70914672	0.1430111490648584	0.3575852517697429	0.6892037922934231
MR-link 2	isoleucine	HMDB0000172	thyroxine	HMDB0000248	met-d-Ile	GCST90200293	17:6935779-7435779	-0.2735888516108852	0.4836101507923698	0.5715828478377205
MR-link 2	isoleucine	HMDB0000172	thyroxine	HMDB0000248	met-d-Ile	GCST90200293	19:49069664-49569664	-0.0750110763778617	0.3046799287013697	0.8055302662714189
MR-link 2	cytidine	HMDB0000089	biliverdin	HMDB0001008	GCST90200429	GCST90200706	15:85255020-85755020	-0.3781711457369661	0.1239491672120189	0.0022806686808249
MR-link 2	docosapentaenoate (n6 dpa; 22:5n6)	HMDB0001976	phenylalanine	HMDB0000159	GCST90199796	GCST90200396	11:61347212-61847212	-0.5137382974740723	0.1393575503462196	0.0002273806651013
MR-link 2	glycine	HMDB0000123	hippurate	HMDB0000714	met-d-Gly	GCST90199624	1:11606378-12106378	0.21534694636247	0.7177188300818077	0.7641438937240865
MR-link 2	glycine	HMDB0000123	hippurate	HMDB0000714	met-d-Gly	GCST90199624	1:75982013-76482013	-0.161480052753149	0.3759183138338785	0.6675146132733223
MR-link 2	glycine	HMDB0000123	hippurate	HMDB0000714	met-d-Gly	GCST90199624	1:120004506-120504506	-0.3168246739880237	0.5579067744754653	0.5701157534747283
MR-link 2	glycine	HMDB0000123	hippurate	HMDB0000714	met-d-Gly	GCST90199624	1:151589838-152089838	1.102360199662613	0.8642867367883773	0.2021476855854723
MR-link 2	glycine	HMDB0000123	hippurate	HMDB0000714	met-d-Gly	GCST90199624	2:165276338-165776338	0.2376820102856901	0.628578016537783	0.7053366172777171
MR-link 2	glycine	HMDB0000123	hippurate	HMDB0000714	met-d-Gly	GCST90199624	2:208538752-212979649	-0.016360788487216	0.0247214134291531	0.5080953334565241
MR-link 2	glycine	HMDB0000123	hippurate	HMDB0000714	met-d-Gly	GCST90199624	2:226790540-227290540	-0.2385119568724168	0.8436617265859289	0.7773988317794296
MR-link 2	glycine	HMDB0000123	hippurate	HMDB0000714	met-d-Gly	GCST90199624	3:12110357-12610357	-0.1166870814325661	0.6983506089726657	0.8672995968381425
MR-link 2	glycine	HMDB0000123	hippurate	HMDB0000714	met-d-Gly	GCST90199624	3:48534270-49826414	0.2560768896021198	0.7392518992993873	0.729042092904205
MR-link 2	glycine	HMDB0000123	hippurate	HMDB0000714	met-d-Gly	GCST90199624	3:125116791-126249375	-0.0695689968868619	0.1660093932941836	0.6751674381854195
MR-link 2	glycine	HMDB0000123	hippurate	HMDB0000714	met-d-Gly	GCST90199624	4:102676923-103438709	0.317154863145024	0.6631301705111518	0.6324584788955727
MR-link 2	glycine	HMDB0000123	hippurate	HMDB0000714	met-d-Gly	GCST90199624	5:90005685-90505685	0.4343734856989857	0.5619209603120993	0.4395133406340112
MR-link 2	glycine	HMDB0000123	hippurate	HMDB0000714	met-d-Gly	GCST90199624	5:131427047-131927047	-0.903369617301774	0.691613857552181	0.1914926164552953
MR-link 2	glycine	HMDB0000123	hippurate	HMDB0000714	met-d-Gly	GCST90199624	6:131620261-132120261	0.6487830254214899	1.537087524605083	0.6729622935271218
MR-link 2	glycine	HMDB0000123	hippurate	HMDB0000714	met-d-Gly	GCST90199624	6:160518860-161018860	0.3667591187389915	0.5083436514050972	0.4706150386728451
MR-link 2	glycine	HMDB0000123	hippurate	HMDB0000714	met-d-Gly	GCST90199624	7:55560073-56715237	-0.0937275807789576	0.2632099537651804	0.7217698987116048
MR-link 2	glycine	HMDB0000123	hippurate	HMDB0000714	met-d-Gly	GCST90199624	8:8915380-9434231	0.2041804147716867	0.2222476185086706	0.358248913575827
MR-link 2	glycine	HMDB0000123	hippurate	HMDB0000714	met-d-Gly	GCST90199624	8:17169461-17669461	-0.2857429360971935	0.5867165491567892	0.6262438650755073
MR-link 2	glycine	HMDB0000123	hippurate	HMDB0000714	met-d-Gly	GCST90199624	8:126212070-126756694	-0.1015351477787268	0.3257712233913508	0.7552865920331953
MR-link 2	glycine	HMDB0000123	hippurate	HMDB0000714	met-d-Gly	GCST90199624	9:5668443-7086536	-0.0550140677015609	0.1865830546022141	0.7681082475968214
MR-link 2	glycine	HMDB0000123	hippurate	HMDB0000714	met-d-Gly	GCST90199624	11:8005408-8505408	0.8593715205717369	1.089222071639284	0.4301252572499856
MR-link 2	glycine	HMDB0000123	hippurate	HMDB0000714	met-d-Gly	GCST90199624	12:115016-615016	0.7216197266362614	0.6098557515447008	0.2367049444052645
MR-link 2	glycine	HMDB0000123	hippurate	HMDB0000714	met-d-Gly	GCST90199624	12:21136493-21636493	0.8129128110453004	0.8082153844284214	0.3145059668164811
MR-link 2	glycine	HMDB0000123	hippurate	HMDB0000714	met-d-Gly	GCST90199624	12:46468358-47667420	0.1940941062897823	0.2921779753122582	0.506497713747394
MR-link 2	glycine	HMDB0000123	hippurate	HMDB0000714	met-d-Gly	GCST90199624	12:56615338-57115338	0.1065015103960079	0.4780436600841756	0.8237019415817165
MR-link 2	glycine	HMDB0000123	hippurate	HMDB0000714	met-d-Gly	GCST90199624	12:57516305-58016305	0.5767693983756841	0.5205165418168606	0.2678310600573122
MR-link 2	glycine	HMDB0000123	hippurate	HMDB0000714	met-d-Gly	GCST90199624	12:59343804-59843804	0.645664432218997	0.7133794219537671	0.3654237604808761
MR-link 2	glycine	HMDB0000123	hippurate	HMDB0000714	met-d-Gly	GCST90199624	13:50472895-50972895	-0.7845588035276743	1.1388289143282366	0.490875387785699
MR-link 2	glycine	HMDB0000123	hippurate	HMDB0000714	met-d-Gly	GCST90199624	14:100551720-101051720	-0.1892953765654955	1.308197681259699	0.8849482388530485
MR-link 2	glycine	HMDB0000123	hippurate	HMDB0000714	met-d-Gly	GCST90199624	15:42451374-42951374	-1.2850578995273574	0.79303598612669	0.1051403197501123
MR-link 2	glycine	HMDB0000123	hippurate	HMDB0000714	met-d-Gly	GCST90199624	15:43028726-44613739	-0.8579943188867549	0.679175194473641	0.2064854613814027
MR-link 2	glycine	HMDB0000123	hippurate	HMDB0000714	met-d-Gly	GCST90199624	15:58180763-58713267	-0.4549890201342987	0.406474270770546	0.2629887071651116
MR-link 2	glycine	HMDB0000123	hippurate	HMDB0000714	met-d-Gly	GCST90199624	16:79678196-80178196	0.2034889501704609	0.8940870726727022	0.8199618005503606
MR-link 2	glycine	HMDB0000123	hippurate	HMDB0000714	met-d-Gly	GCST90199624	16:80626853-81422810	-0.1284053045672637	0.1541492622091601	0.4048485008346084
MR-link 2	glycine	HMDB0000123	hippurate	HMDB0000714	met-d-Gly	GCST90199624	17:45235982-45996386	-0.7246682627691653	0.4889650901786035	0.1383283240467995
MR-link 2	glycine	HMDB0000123	hippurate	HMDB0000714	met-d-Gly	GCST90199624	19:17984588-18484588	1.2303854368658542	0.5389911696255951	0.0224447330121158
MR-link 2	isoursodeoxycholate	HMDB0000686	docosapentaenoate (n6 dpa; 22:5n6)	HMDB0001976	GCST90199892	GCST90199796	5:35715970-36215970	0.0322331762510451	0.199455700649324	0.871616375759275
MR-link 2	pyruvate	HMDB0000243	bilirubin (z,z)	HMDB0000054	met-d-Pyruvate	M27716	1:154991807-156271079	0.1591304511025894	0.4212599627351715	0.7056172019013326
MR-link 2	pyruvate	HMDB0000243	bilirubin (z,z)	HMDB0000054	met-d-Pyruvate	M27716	1:207429229-207929229	1.3477681729646125	0.8196719538258368	0.1001188892453336
MR-link 2	pyruvate	HMDB0000243	bilirubin (z,z)	HMDB0000054	met-d-Pyruvate	M27716	2:27480940-28253616	0.0875987116542514	0.519755732620932	0.8661598699326184
MR-link 2	pyruvate	HMDB0000243	bilirubin (z,z)	HMDB0000054	met-d-Pyruvate	M27716	2:60468043-60968043	-0.7885699790886529	0.773059837019211	0.3076984342815579
MR-link 2	pyruvate	HMDB0000243	bilirubin (z,z)	HMDB0000054	met-d-Pyruvate	M27716	2:173097338-173854224	-0.0350151939449365	0.4103049173828914	0.9319915332926648
MR-link 2	pyruvate	HMDB0000243	bilirubin (z,z)	HMDB0000054	met-d-Pyruvate	M27716	3:56611222-57111222	-0.7330474057900045	0.5171123163167953	0.1563138020542909
MR-link 2	pyruvate	HMDB0000243	bilirubin (z,z)	HMDB0000054	met-d-Pyruvate	M27716	5:131157493-131957429	-1.2046662243945212	0.6562371450528589	0.06639940033998
MR-link 2	pyruvate	HMDB0000243	bilirubin (z,z)	HMDB0000054	met-d-Pyruvate	M27716	8:106322270-106822270	0.7213127465569098	0.6581534466232897	0.2730943545794011
MR-link 2	pyruvate	HMDB0000243	bilirubin (z,z)	HMDB0000054	met-d-Pyruvate	M27716	9:135611502-136391870	-0.9102662096700664	0.5723661420016141	0.1117544715390591
MR-link 2	pyruvate	HMDB0000243	bilirubin (z,z)	HMDB0000054	met-d-Pyruvate	M27716	10:2869150-3388009	-0.0861663745885478	0.2153719721833431	0.6890963772173204
MR-link 2	pyruvate	HMDB0000243	bilirubin (z,z)	HMDB0000054	met-d-Pyruvate	M27716	11:56961646-57461646	0.3444541757389183	0.8854785168521296	0.697273612833156
MR-link 2	pyruvate	HMDB0000243	bilirubin (z,z)	HMDB0000054	met-d-Pyruvate	M27716	12:48145900-49077761	0.1327340131959353	0.228230348865073	0.5608501877025065
MR-link 2	pyruvate	HMDB0000243	bilirubin (z,z)	HMDB0000054	met-d-Pyruvate	M27716	16:69379588-70929689	-0.463398409796187	0.3747549043102171	0.2162589174803562
MR-link 2	pyruvate	HMDB0000243	bilirubin (z,z)	HMDB0000054	met-d-Pyruvate	M27716	18:43532791-44032791	-0.4707018162125908	0.9992296395411726	0.6375945282268545
MR-link 2	pyruvate	HMDB0000243	bilirubin (z,z)	HMDB0000054	met-d-Pyruvate	M27716	21:45449580-45972811	0.0029486198543369	0.4738628689630809	0.9950351816332218
MR-link 2	2-hydroxyglutarate	HMDB0059655	theobromine	HMDB0002825	GCST90199865	GCST90199644	2:242459363-242959363	-0.1552253407574066	0.18503736888587	0.4015330344469208
MR-link 2	2-hydroxyglutarate	HMDB0059655	theobromine	HMDB0002825	GCST90199865	GCST90199644	14:91386532-91886532	0.105752233742414	0.1710265054014943	0.5363523788944425
MR-link 2	glycine	HMDB0000123	glycerophosphoethanolamine	HMDB0000114	met-d-Gly	GCST90199808	1:11606378-12106378	-0.6530007941281524	0.7849775238318503	0.4054812185140436
MR-link 2	glycine	HMDB0000123	glycerophosphoethanolamine	HMDB0000114	met-d-Gly	GCST90199808	1:75982013-76482013	0.7289563129244507	0.3603625356826227	0.043089485564317
MR-link 2	glycine	HMDB0000123	glycerophosphoethanolamine	HMDB0000114	met-d-Gly	GCST90199808	1:120004506-120504506	-0.1905888270020151	0.5300969149623033	0.7191942890254869
MR-link 2	glycine	HMDB0000123	glycerophosphoethanolamine	HMDB0000114	met-d-Gly	GCST90199808	1:151589838-152089838	-1.836370952055757	0.8949963886450076	0.0401872173195616
MR-link 2	glycine	HMDB0000123	glycerophosphoethanolamine	HMDB0000114	met-d-Gly	GCST90199808	2:165276338-165776338	-0.1860673987269278	0.637336636783463	0.770328491318158
MR-link 2	glycine	HMDB0000123	glycerophosphoethanolamine	HMDB0000114	met-d-Gly	GCST90199808	2:208538752-212979649	-0.1142861141170721	0.0261824395791034	1.2712797045650635e-05
MR-link 2	glycine	HMDB0000123	glycerophosphoethanolamine	HMDB0000114	met-d-Gly	GCST90199808	2:226790540-227290540	-0.3317945022895092	0.6712183253542994	0.6210824542267365
MR-link 2	glycine	HMDB0000123	glycerophosphoethanolamine	HMDB0000114	met-d-Gly	GCST90199808	3:12110357-12610357	1.2093368868700316	0.8338389888381503	0.1469681261819755
MR-link 2	glycine	HMDB0000123	glycerophosphoethanolamine	HMDB0000114	met-d-Gly	GCST90199808	3:48534270-49826414	1.0332894376924218	0.6527144061194478	0.1134066128453739
MR-link 2	glycine	HMDB0000123	glycerophosphoethanolamine	HMDB0000114	met-d-Gly	GCST90199808	3:125116791-126249375	-0.0353994086917389	0.1535697984852129	0.8176953195588603
MR-link 2	glycine	HMDB0000123	glycerophosphoethanolamine	HMDB0000114	met-d-Gly	GCST90199808	4:102676923-103438709	0.1447004063458309	0.7190499534400862	0.8405122274398351
MR-link 2	glycine	HMDB0000123	glycerophosphoethanolamine	HMDB0000114	met-d-Gly	GCST90199808	5:90005685-90505685	-0.534506882922081	0.8324919001614833	0.5208364618576198
MR-link 2	glycine	HMDB0000123	glycerophosphoethanolamine	HMDB0000114	met-d-Gly	GCST90199808	5:131427047-131927047	0.8862357565644619	0.6928475365544335	0.2008544888784717
MR-link 2	glycine	HMDB0000123	glycerophosphoethanolamine	HMDB0000114	met-d-Gly	GCST90199808	6:131620261-132120261	-0.1951455197170862	1.1367722395115525	0.863699856660203
MR-link 2	glycine	HMDB0000123	glycerophosphoethanolamine	HMDB0000114	met-d-Gly	GCST90199808	6:160518860-161018860	0.5849529081147524	0.6154541517411769	0.3418881792959695
MR-link 2	glycine	HMDB0000123	glycerophosphoethanolamine	HMDB0000114	met-d-Gly	GCST90199808	7:55560073-56715237	-0.1314426015048005	0.2487700461411994	0.5972426328404509
MR-link 2	glycine	HMDB0000123	glycerophosphoethanolamine	HMDB0000114	met-d-Gly	GCST90199808	8:8915380-9434231	0.0320507390186515	0.1939929529321663	0.868773974958094
MR-link 2	glycine	HMDB0000123	glycerophosphoethanolamine	HMDB0000114	met-d-Gly	GCST90199808	8:17169461-17669461	0.2813497353990831	0.5511326705457786	0.6097056535549701
MR-link 2	glycine	HMDB0000123	glycerophosphoethanolamine	HMDB0000114	met-d-Gly	GCST90199808	8:126212070-126756694	-0.8082828553463128	0.3410615640711857	0.0177927481383534
MR-link 2	glycine	HMDB0000123	glycerophosphoethanolamine	HMDB0000114	met-d-Gly	GCST90199808	9:5668443-7086536	-0.2185427698973133	0.1758309718873663	0.2138995401523488
MR-link 2	glycine	HMDB0000123	glycerophosphoethanolamine	HMDB0000114	met-d-Gly	GCST90199808	11:8005408-8505408	1.336444639053611	0.856236699451795	0.1185625683952042
MR-link 2	glycine	HMDB0000123	glycerophosphoethanolamine	HMDB0000114	met-d-Gly	GCST90199808	12:115016-615016	0.009109020635278	0.6312571988254587	0.9884869515570648
MR-link 2	glycine	HMDB0000123	glycerophosphoethanolamine	HMDB0000114	met-d-Gly	GCST90199808	12:21136493-21636493	1.5229780685188294	1.1842353676873538	0.1984279185813268
MR-link 2	glycine	HMDB0000123	glycerophosphoethanolamine	HMDB0000114	met-d-Gly	GCST90199808	12:46468358-47667420	0.0513387763946235	0.3381111570793841	0.8793131830674559
MR-link 2	glycine	HMDB0000123	glycerophosphoethanolamine	HMDB0000114	met-d-Gly	GCST90199808	12:56615338-57115338	0.9661385180484868	0.4146500182218027	0.0198056443789679
MR-link 2	glycine	HMDB0000123	glycerophosphoethanolamine	HMDB0000114	met-d-Gly	GCST90199808	12:57516305-58016305	0.7980620833800584	0.4943816539109958	0.1064703606126327
MR-link 2	glycine	HMDB0000123	glycerophosphoethanolamine	HMDB0000114	met-d-Gly	GCST90199808	12:59343804-59843804	0.320065427950651	0.7260759498519775	0.6593466759705697
MR-link 2	glycine	HMDB0000123	glycerophosphoethanolamine	HMDB0000114	met-d-Gly	GCST90199808	13:50472895-50972895	-0.3473452459789706	1.104059581935705	0.7530598070383551
MR-link 2	glycine	HMDB0000123	glycerophosphoethanolamine	HMDB0000114	met-d-Gly	GCST90199808	14:100551720-101051720	0.0237383855467961	1.0834381171893197	0.982519559067626
MR-link 2	glycine	HMDB0000123	glycerophosphoethanolamine	HMDB0000114	met-d-Gly	GCST90199808	15:42451374-42951374	0.696628693080976	0.9982488633129166	0.4852705527028762
MR-link 2	glycine	HMDB0000123	glycerophosphoethanolamine	HMDB0000114	met-d-Gly	GCST90199808	15:43028726-44613739	0.9145387536958968	0.8794378608631905	0.298380380554364
MR-link 2	glycine	HMDB0000123	glycerophosphoethanolamine	HMDB0000114	met-d-Gly	GCST90199808	15:58180763-58713267	0.5792878721950879	0.4439345399439023	0.1919286725447351
MR-link 2	glycine	HMDB0000123	glycerophosphoethanolamine	HMDB0000114	met-d-Gly	GCST90199808	16:79678196-80178196	0.2600177911608462	0.9650419421564854	0.7875935877694861
MR-link 2	glycine	HMDB0000123	glycerophosphoethanolamine	HMDB0000114	met-d-Gly	GCST90199808	16:80626853-81422810	0.0020026136221737	0.1545042464614068	0.9896584735517086
MR-link 2	glycine	HMDB0000123	glycerophosphoethanolamine	HMDB0000114	met-d-Gly	GCST90199808	17:45235982-45996386	0.3008586602275307	0.410885190232888	0.4640338441533524
MR-link 2	glycine	HMDB0000123	glycerophosphoethanolamine	HMDB0000114	met-d-Gly	GCST90199808	19:17984588-18484588	-0.4877129453149801	0.5072933421192354	0.336349968482296
MR-link 2	3-(4-hydroxyphenyl)lactate	HMDB0000755	serine	HMDB0000187	GCST90200371	M32315	6:111301079-111801079	0.2200983635840319	0.2066898104604713	0.2869334813300467
MR-link 2	3-(4-hydroxyphenyl)lactate	HMDB0000755	serine	HMDB0000187	GCST90200371	M32315	17:79941425-80441425	-0.041486210398891	0.104054969004302	0.6901178495709623
MR-link 2	phenylalanine	HMDB0000159	orotidine	HMDB0000788	GCST90200396	GCST90200681	12:103005621-103594137	0.1635439139551116	0.0931506811352669	0.0791409983381267
MR-link 2	citrulline	HMDB0000904	isoleucine	HMDB0000172	GCST90200403	bioa_010	2:211084708-211584708	-0.1132836646439324	0.0796473513709802	0.154934672974641
MR-link 2	citrulline	HMDB0000904	isoleucine	HMDB0000172	GCST90200403	bioa_010	9:133044244-133573675	-0.0143849624398753	0.0459236518358501	0.7541010150079099
MR-link 2	thyroxine	HMDB0000248	adenosine 5'-monophosphate (amp)	HMDB0000045	GCST90200293	GCST90200356	2:234397317-234897317	-0.3585095937250128	0.3045498432679159	0.2391241816118691
MR-link 2	thyroxine	HMDB0000248	adenosine 5'-monophosphate (amp)	HMDB0000045	GCST90200293	GCST90200356	12:121166650-121666650	-0.1375843705223942	0.3177993378128541	0.6650667603347196
MR-link 2	uridine	HMDB0000296	allantoin	HMDB0000462	GCST90200407	M01107	1:20666238-21166238	0.0677093782072437	0.1535843907393944	0.6593135815248237
MR-link 2	uridine	HMDB0000296	allantoin	HMDB0000462	GCST90200407	M01107	7:47877194-48377194	0.4694717682728285	0.2586695575851199	0.0695319176481165
MR-link 2	uridine	HMDB0000296	allantoin	HMDB0000462	GCST90200407	M01107	22:50686035-51186035	0.4912852477054447	0.2399152067214948	0.040584958234766
MR-link 2	glycerol 3-phosphate	HMDB0000126	2-oxoarginine*	HMDB0004225	GCST90199638	GCST90199903	1:20921386-22251981	0.1338226507854222	0.0470513780857224	0.0044525701192742
MR-link 2	glycerol 3-phosphate	HMDB0000126	2-oxoarginine*	HMDB0004225	GCST90199638	GCST90199903	20:5231344-5731344	0.3583940751685456	0.1340055038097116	0.0074846847224828
MR-link 2	dehydroepiandrosterone sulfate (dhea-s)	HMDB0001032	taurocholate	HMDB0000036	M32425	M18497	7:98868801-99739571	0.0126645486804317	0.1633250101738219	0.9381923770535372
MR-link 2	dehydroepiandrosterone sulfate (dhea-s)	HMDB0001032	taurocholate	HMDB0000036	M32425	M18497	19:48115523-48615523	-0.0190261699599625	0.2268228455265303	0.933150895900521
MR-link 2	phosphoethanolamine	HMDB0000224	cystine	HMDB0000192	GCST90200281	GCST90200382	1:21573292-22073292	-0.0779818930108965	0.1068850364140551	0.4656429000092814
MR-link 2	phosphoethanolamine	HMDB0000224	cystine	HMDB0000192	GCST90200281	GCST90200382	1:27206842-27706842	0.0842323451317688	0.3924146522069652	0.8300391350167081
MR-link 2	1-methylxanthine	HMDB0010738	arachidonate (20:4n6)	HMDB0001043	GCST90199763	M01110	8:18005709-18505709	-0.003584756734407	0.0567367123784544	0.9496213286167652
MR-link 2	1-methylxanthine	HMDB0010738	arachidonate (20:4n6)	HMDB0001043	GCST90199763	M01110	15:74275585-74775585	0.0804906489451036	0.1655631637725827	0.6268517540914627
MR-link 2	1-methylxanthine	HMDB0010738	arachidonate (20:4n6)	HMDB0001043	GCST90199763	M01110	15:74777880-75599999	-0.0472562522869191	0.2018561388328967	0.8149006918183547
MR-link 2	creatinine	HMDB0000562	1-methylnicotinamide	HMDB0000699	bioa_026	GCST90200406	1:109627506-110127506	-0.034160736705968	0.480563088527434	0.9433302560173528
MR-link 2	creatinine	HMDB0000562	1-methylnicotinamide	HMDB0000699	bioa_026	GCST90200406	2:73467567-73967567	0.754491422859041	0.6355019510684271	0.2351341545751531
MR-link 2	creatinine	HMDB0000562	1-methylnicotinamide	HMDB0000699	bioa_026	GCST90200406	2:121056440-121556440	-1.2672182172171786	0.791575873258766	0.1094034348533639
MR-link 2	creatinine	HMDB0000562	1-methylnicotinamide	HMDB0000699	bioa_026	GCST90200406	2:211315692-211815692	0.0002449429328684	0.3747946512542189	0.9994785513351184
MR-link 2	creatinine	HMDB0000562	1-methylnicotinamide	HMDB0000699	bioa_026	GCST90200406	2:217404869-217904869	1.2524188723748462	0.7436507992590166	0.0921528448092525
MR-link 2	creatinine	HMDB0000562	1-methylnicotinamide	HMDB0000699	bioa_026	GCST90200406	4:77118847-77618847	0.0326251733057105	0.3494192636055042	0.925609857850514
MR-link 2	creatinine	HMDB0000562	1-methylnicotinamide	HMDB0000699	bioa_026	GCST90200406	5:39171736-39671736	0.2527501928132882	0.5606695400798504	0.6521332331732907
MR-link 2	creatinine	HMDB0000562	1-methylnicotinamide	HMDB0000699	bioa_026	GCST90200406	5:67795622-68295622	-1.38637469453543	0.5829715092335488	0.0174012843207317
MR-link 2	creatinine	HMDB0000562	1-methylnicotinamide	HMDB0000699	bioa_026	GCST90200406	5:176567143-177067143	-0.3865507733308954	0.3968921046634877	0.3300842333817633
MR-link 2	creatinine	HMDB0000562	1-methylnicotinamide	HMDB0000699	bioa_026	GCST90200406	6:43564625-44064625	-0.0626271707932973	0.7472081989952477	0.933203611523799
MR-link 2	creatinine	HMDB0000562	1-methylnicotinamide	HMDB0000699	bioa_026	GCST90200406	6:160442375-160942375	-1.6246497423032356	0.5805699619510146	0.0051361191242722
MR-link 2	creatinine	HMDB0000562	1-methylnicotinamide	HMDB0000699	bioa_026	GCST90200406	7:77297198-77797198	-0.1825482734516453	0.6106678474584434	0.7649917898250396
MR-link 2	creatinine	HMDB0000562	1-methylnicotinamide	HMDB0000699	bioa_026	GCST90200406	7:151157801-151657801	-0.9651433547706184	0.6045087434219036	0.1103605462482192
MR-link 2	creatinine	HMDB0000562	1-methylnicotinamide	HMDB0000699	bioa_026	GCST90200406	8:23501151-24001151	-0.5224867323253055	1.1638424142775523	0.6534803208497257
MR-link 2	creatinine	HMDB0000562	1-methylnicotinamide	HMDB0000699	bioa_026	GCST90200406	11:30518678-31018678	-0.579679107999864	0.625345368372408	0.3539398590095464
MR-link 2	creatinine	HMDB0000562	1-methylnicotinamide	HMDB0000699	bioa_026	GCST90200406	15:45399813-46200138	0.2789828853300805	0.2401808104221674	0.2454168384044064
MR-link 2	creatinine	HMDB0000562	1-methylnicotinamide	HMDB0000699	bioa_026	GCST90200406	15:75279182-75779182	0.091319851962883	0.5999731699337579	0.8790240205450114
MR-link 2	creatinine	HMDB0000562	1-methylnicotinamide	HMDB0000699	bioa_026	GCST90200406	15:75910951-76410951	0.0082427270414053	0.5161823164742932	0.9872594140919716
MR-link 2	creatinine	HMDB0000562	1-methylnicotinamide	HMDB0000699	bioa_026	GCST90200406	16:20117645-20617645	0.5898741016347988	0.4763638286621288	0.2156104674361298
MR-link 2	creatinine	HMDB0000562	1-methylnicotinamide	HMDB0000699	bioa_026	GCST90200406	17:37370347-37870347	-0.01662915250036	0.4916076536525349	0.9730158508844932
MR-link 2	creatinine	HMDB0000562	1-methylnicotinamide	HMDB0000699	bioa_026	GCST90200406	17:58724447-59700441	-0.0111841753860848	0.492497022034052	0.9818822987159688
MR-link 2	creatinine	HMDB0000562	1-methylnicotinamide	HMDB0000699	bioa_026	GCST90200406	19:33119611-33619611	0.0741278563374477	0.5259538380360567	0.8879174586427756
MR-link 2	creatinine	HMDB0000562	1-methylnicotinamide	HMDB0000699	bioa_026	GCST90200406	22:40650077-41150077	-0.0136783054817468	0.4373909331890937	0.975052226013854
MR-link 2	flavin adenine dinucleotide (fad)	HMDB0001248	taurochenodeoxycholate	HMDB0000951	GCST90200376	M18494	2:69949756-70738470	0.0061553787745336	0.0575713161109832	0.9148544630687452
MR-link 2	acetoacetate	HMDB0000060	taurine	HMDB0000251	met-d-Acetoacetate	bioa_034	5:41395751-42449922	-0.1107876496252091	0.2031724483543945	0.5855549428728619
MR-link 2	acetoacetate	HMDB0000060	taurine	HMDB0000251	met-d-Acetoacetate	bioa_034	6:166525103-167025103	0.338560791852264	0.4066823540976963	0.4051299246303461
MR-link 2	acetoacetate	HMDB0000060	taurine	HMDB0000251	met-d-Acetoacetate	bioa_034	8:8933102-9433102	0.5769906816328885	0.3848315138606605	0.1337872024845593
MR-link 2	acetoacetate	HMDB0000060	taurine	HMDB0000251	met-d-Acetoacetate	bioa_034	10:113686244-114186244	0.0209288436137173	0.3907261872819876	0.9572825674608204
MR-link 2	acetoacetate	HMDB0000060	taurine	HMDB0000251	met-d-Acetoacetate	bioa_034	11:116373213-116873213	0.2227501668190401	0.2132860387351695	0.2963128793186393
MR-link 2	acetoacetate	HMDB0000060	taurine	HMDB0000251	met-d-Acetoacetate	bioa_034	12:122333527-122833527	-0.0846037309577509	0.3729991031134224	0.8205635561459484
MR-link 2	tryptophan	HMDB0000929	3-methyl-2-oxobutyrate	HMDB0000019	GCST90200441	GCST90199677	4:156527528-157027528	0.1273510831288387	0.472424341751961	0.7874916473031308
MR-link 2	tryptophan	HMDB0000929	3-methyl-2-oxobutyrate	HMDB0000019	GCST90200441	GCST90199677	6:111301079-112053797	0.2547824021728465	0.1254060798678377	0.0421881801260779
MR-link 2	methionine	HMDB0000696	glutamate	HMDB0000148	M01302	M32322	1:213396566-213896566	0.3173438579387699	0.2861533306276057	0.267430461980184
MR-link 2	paraxanthine	HMDB0001860	phenylalanine	HMDB0000159	GCST90199654	GCST90200396	19:41091229-41591229	-0.1543981869406171	0.1836242046222274	0.4004387628872341
MR-link 2	tryptophan	HMDB0000929	choline	HMDB0000097	bioa_020	M15506	2:27480940-27980940	0.6020984869205206	0.4354436200663652	0.1667494094325345
MR-link 2	tryptophan	HMDB0000929	choline	HMDB0000097	bioa_020	M15506	4:156560755-157060755	-0.0942645173328576	0.1726326797725219	0.5850377694010678
MR-link 2	tryptophan	HMDB0000929	choline	HMDB0000097	bioa_020	M15506	6:111336667-112095774	0.0072424975541164	0.1675929215078599	0.9655302932909302
MR-link 2	isoleucine	HMDB0000172	glucose	HMDB0000122	met-d-Ile	GCST90200440	2:27480940-28253174	-0.1127521370051701	0.5293695371373713	0.831332229320205
MR-link 2	isoleucine	HMDB0000172	glucose	HMDB0000122	met-d-Ile	GCST90200440	2:165251927-165751927	-0.3371885338036989	0.7067610704288346	0.6332981413028009
MR-link 2	isoleucine	HMDB0000172	glucose	HMDB0000122	met-d-Ile	GCST90200440	4:88890833-89475171	-0.2098555017065429	0.1892952629084375	0.2675964552892482
MR-link 2	isoleucine	HMDB0000172	glucose	HMDB0000122	met-d-Ile	GCST90200440	8:76193463-76693463	0.5071311591746315	0.8817295305891073	0.5651864651859535
MR-link 2	isoleucine	HMDB0000172	glucose	HMDB0000122	met-d-Ile	GCST90200440	12:56611458-57111458	0.1414010629281145	0.4192283774125295	0.7358991540654418
MR-link 2	isoleucine	HMDB0000172	glucose	HMDB0000122	met-d-Ile	GCST90200440	16:69331471-69831471	0.4724541100008458	0.5323755413943009	0.3748392663913238
MR-link 2	isoleucine	HMDB0000172	glucose	HMDB0000122	met-d-Ile	GCST90200440	16:69865519-70914672	0.4879700452328239	0.3535325669976868	0.1675038338338721
MR-link 2	isoleucine	HMDB0000172	glucose	HMDB0000122	met-d-Ile	GCST90200440	17:6935779-7435779	0.3295258396202396	0.5804629058159375	0.5702421453981698
MR-link 2	isoleucine	HMDB0000172	glucose	HMDB0000122	met-d-Ile	GCST90200440	19:49069664-49569664	0.1725734172452062	0.3980321387472065	0.6646032367874264
MR-link 2	creatinine	HMDB0000562	allantoin	HMDB0000462	bioa_026	M01107	1:109627506-110127506	-0.1291862814439828	0.5719972206262395	0.821317122918871
MR-link 2	creatinine	HMDB0000562	allantoin	HMDB0000462	bioa_026	M01107	2:27480940-27980940	-1.0130990745797457	0.6694986272131245	0.1302236483680345
MR-link 2	creatinine	HMDB0000562	allantoin	HMDB0000462	bioa_026	M01107	2:73467567-73967567	-1.0862915878221382	0.8012632154849076	0.1751870732750596
MR-link 2	creatinine	HMDB0000562	allantoin	HMDB0000462	bioa_026	M01107	2:121056440-121556440	0.4124657591842795	0.958590877583366	0.6669894878586651
MR-link 2	creatinine	HMDB0000562	allantoin	HMDB0000462	bioa_026	M01107	2:211315692-211815692	-0.2504383139664515	0.4381424998804455	0.56759908745675
MR-link 2	creatinine	HMDB0000562	allantoin	HMDB0000462	bioa_026	M01107	2:217404869-217904869	0.5033471473197366	0.6298410379964753	0.4241945280520802
MR-link 2	creatinine	HMDB0000562	allantoin	HMDB0000462	bioa_026	M01107	4:77118847-77618847	0.3250642314840269	0.4804836140363503	0.4987007023481445
MR-link 2	creatinine	HMDB0000562	allantoin	HMDB0000462	bioa_026	M01107	5:39171736-39671736	-0.4264931079492078	0.6697129407989203	0.5242357617852944
MR-link 2	creatinine	HMDB0000562	allantoin	HMDB0000462	bioa_026	M01107	5:67795622-68295622	0.4310432166898942	0.6899190781333222	0.5321196689005597
MR-link 2	creatinine	HMDB0000562	allantoin	HMDB0000462	bioa_026	M01107	5:176567143-177067143	0.4960178096142265	0.4636551702956434	0.2847098196389418
MR-link 2	creatinine	HMDB0000562	allantoin	HMDB0000462	bioa_026	M01107	6:6868990-7368990	-0.7718709452753412	0.8260241228650788	0.3500763707735298
MR-link 2	creatinine	HMDB0000562	allantoin	HMDB0000462	bioa_026	M01107	6:43564625-44064625	1.7280114523505523	0.9127428244960384	0.0583302962234036
MR-link 2	creatinine	HMDB0000562	allantoin	HMDB0000462	bioa_026	M01107	6:160442375-160942375	-0.0807423714625174	0.48320489729884	0.8672932660875396
MR-link 2	creatinine	HMDB0000562	allantoin	HMDB0000462	bioa_026	M01107	7:77297198-77797198	-0.2821433769554916	0.6769946338720325	0.6768549425154403
MR-link 2	creatinine	HMDB0000562	allantoin	HMDB0000462	bioa_026	M01107	7:151157801-151657801	0.4322230738301199	0.7886468116202193	0.5836530537763596
MR-link 2	creatinine	HMDB0000562	allantoin	HMDB0000462	bioa_026	M01107	8:23501151-24001151	0.0068984194509324	0.7461386119202995	0.9926232688242946
MR-link 2	creatinine	HMDB0000562	allantoin	HMDB0000462	bioa_026	M01107	11:30518678-31018678	1.318296014419949	0.7265499924228557	0.0696069112284422
MR-link 2	creatinine	HMDB0000562	allantoin	HMDB0000462	bioa_026	M01107	15:45399813-46200138	0.126781562846628	0.2997150510985909	0.6722901581676092
MR-link 2	creatinine	HMDB0000562	allantoin	HMDB0000462	bioa_026	M01107	15:75279182-75779182	-0.1541013769100141	0.8538760739508656	0.8567814329043275
MR-link 2	creatinine	HMDB0000562	allantoin	HMDB0000462	bioa_026	M01107	15:75910951-76410951	-0.2961001991333074	0.7335904512683723	0.6864837334870866
MR-link 2	creatinine	HMDB0000562	allantoin	HMDB0000462	bioa_026	M01107	16:20117645-20617645	0.102233730062292	0.611490293763429	0.8672222666130174
MR-link 2	creatinine	HMDB0000562	allantoin	HMDB0000462	bioa_026	M01107	17:37370347-37870347	-0.3862183869091534	0.5593061364625046	0.4898601409392743
MR-link 2	creatinine	HMDB0000562	allantoin	HMDB0000462	bioa_026	M01107	17:58724447-59700441	-0.188435106658121	0.3985055603268045	0.6363170614630738
MR-link 2	creatinine	HMDB0000562	allantoin	HMDB0000462	bioa_026	M01107	19:33119611-33619611	0.5732027030927893	0.5903480355763575	0.331569569062567
MR-link 2	creatinine	HMDB0000562	allantoin	HMDB0000462	bioa_026	M01107	22:40650077-41150077	-0.4940678628638353	0.6224057539444716	0.4273098376228257
MR-link 2	phenylalanine	HMDB0000159	eicosapentaenoate (epa; 20:5n3)	HMDB0001999	GCST90200396	M18467	12:103005621-103594137	-0.2019428015861654	0.1040859028239939	0.0523608359093185
MR-link 2	aspartate	HMDB0000191	glutamine	HMDB0000641	GCST90200370	GCST90200419	3:56598999-57098999	0.016755669485518	0.1117790097662852	0.8808435405042232
MR-link 2	aspartate	HMDB0000191	glutamine	HMDB0000641	GCST90200370	GCST90200419	5:36388589-36888589	-0.5158464192038166	0.418663088364166	0.2179013578235615
MR-link 2	tyrosine	HMDB0000158	glucose	HMDB0000122	M01299	met-d-Glucose	1:154514715-155014715	-0.1167577870570457	0.053131628926012	0.027983370171085
MR-link 2	tyrosine	HMDB0000158	glucose	HMDB0000122	M01299	met-d-Glucose	6:111242119-112061922	-0.0123297741652408	0.0362741216976525	0.7339276802166819
MR-link 2	tyrosine	HMDB0000158	glucose	HMDB0000122	M01299	met-d-Glucose	16:71357384-72149586	-0.0739708313581512	0.0450449202942246	0.1005574706145741
MR-link 2	5-oxoproline	HMDB0000267	citrulline	HMDB0000904	M01494	bioa_005	8:144903138-145403138	-0.0260915989045651	0.0272181574900921	0.3377552352929254
MR-link 2	isoleucine	HMDB0000172	hypoxanthine	HMDB0000157	met-d-Ile	M03127	2:27480940-28253174	-0.2677602928912989	0.3881874918432342	0.4903385025734201
MR-link 2	isoleucine	HMDB0000172	hypoxanthine	HMDB0000157	met-d-Ile	M03127	2:165251927-165751927	0.4380574400688035	0.6507522790763117	0.5008484032652439
MR-link 2	isoleucine	HMDB0000172	hypoxanthine	HMDB0000157	met-d-Ile	M03127	4:88890833-89475171	-0.1970897619533307	0.2006452327984431	0.3259620163778292
MR-link 2	isoleucine	HMDB0000172	hypoxanthine	HMDB0000157	met-d-Ile	M03127	8:76193463-76693463	-0.3657619217460273	0.9219450687177568	0.6915676512498843
MR-link 2	isoleucine	HMDB0000172	hypoxanthine	HMDB0000157	met-d-Ile	M03127	12:56611458-57111458	0.9760306983892016	0.4842119411095621	0.0438303424781064
MR-link 2	isoleucine	HMDB0000172	hypoxanthine	HMDB0000157	met-d-Ile	M03127	16:69865519-70914672	0.2668070846189296	0.3665813725380689	0.4667207235425153
MR-link 2	isoleucine	HMDB0000172	hypoxanthine	HMDB0000157	met-d-Ile	M03127	19:49069664-49569664	0.3226605339302251	0.5021022408468828	0.5204712298398159
MR-link 2	1-methylxanthine	HMDB0010738	tryptophan	HMDB0000929	M34389	bioa_020	8:18010431-18510431	0.0262942953682016	0.0270419262112958	0.3308750151595124
MR-link 2	dihydroorotate	HMDB03349	citrulline	HMDB0000904	GCST90200444	bioa_005	5:53379047-53879047	-0.0223392857093734	0.0866400561256138	0.7965302709101898
MR-link 2	dihydroorotate	HMDB03349	citrulline	HMDB0000904	GCST90200444	bioa_005	10:104381189-105206827	0.0144923045428172	0.0752158583911766	0.847212576653222
MR-link 2	dihydroorotate	HMDB03349	citrulline	HMDB0000904	GCST90200444	bioa_005	10:125910495-126410495	0.0713144414754562	0.0837249212464283	0.3943413271513448
MR-link 2	dihydroorotate	HMDB03349	citrulline	HMDB0000904	GCST90200444	bioa_005	11:122683181-123183181	-0.0714048190697701	0.0932537541121705	0.44385214950628
MR-link 2	dihydroorotate	HMDB03349	citrulline	HMDB0000904	GCST90200444	bioa_005	15:77921365-78954732	0.0171038253954048	0.024714423215703	0.4889006241441245
MR-link 2	bilirubin (z,z)	HMDB0000054	ornithine	HMDB0000214	GCST90200704	bioa_014	2:233988949-235124783	0.0037423559077671	0.0115363994633488	0.7456386369709798
MR-link 2	bilirubin (z,z)	HMDB0000054	ornithine	HMDB0000214	GCST90200704	bioa_014	12:21093886-21593886	0.0815200773545552	0.0766281358481799	0.2874011796700637
MR-link 2	citrulline	HMDB0000904	flavin adenine dinucleotide (fad)	HMDB0001248	bioa_005	GCST90200376	2:211099261-211599261	0.1285926876096468	0.1658676373682711	0.4381784072773937
MR-link 2	citrulline	HMDB0000904	flavin adenine dinucleotide (fad)	HMDB0001248	bioa_005	GCST90200376	8:10310878-10810878	0.0803817088564783	0.3020817243860078	0.7901679005895131
MR-link 2	citrulline	HMDB0000904	flavin adenine dinucleotide (fad)	HMDB0001248	bioa_005	GCST90200376	8:11437159-11937159	0.2370707167329925	0.3966246796188697	0.5500264194041673
MR-link 2	citrulline	HMDB0000904	flavin adenine dinucleotide (fad)	HMDB0001248	bioa_005	GCST90200376	9:133044244-133627617	0.1976166189444245	0.1549536569242156	0.2021934415720811
MR-link 2	citrulline	HMDB0000904	flavin adenine dinucleotide (fad)	HMDB0001248	bioa_005	GCST90200376	10:97138579-97638579	0.015150771614549	0.338547937213267	0.9643048101797316
MR-link 2	citrulline	HMDB0000904	flavin adenine dinucleotide (fad)	HMDB0001248	bioa_005	GCST90200376	17:9542768-10042768	0.0672435660261083	0.2635541132306512	0.7986138876637409
MR-link 2	orotidine	HMDB0000788	kynurenine	HMDB0000684	GCST90200681	M15140	3:124271035-124771035	0.1458598196059431	0.2330801187911081	0.5314509691566143
MR-link 2	orotidine	HMDB0000788	kynurenine	HMDB0000684	GCST90200681	M15140	17:72554076-74203469	-0.0391321674312159	0.045223414661667	0.3868699438349207
MR-link 2	alpha-ketoglutarate	HMDB0000208	creatine	HMDB0000064	GCST90200455	M27718	20:44931392-45517926	0.0791799629365049	0.1035464916968665	0.4444619362796521
MR-link 2	creatinine	HMDB0000562	flavin adenine dinucleotide (fad)	HMDB0001248	bioa_026	GCST90200376	1:109627506-110127506	-0.1592874729323904	0.5357720737001831	0.7662340115521433
MR-link 2	creatinine	HMDB0000562	flavin adenine dinucleotide (fad)	HMDB0001248	bioa_026	GCST90200376	2:73467567-73967567	0.0024255938929436	0.7378489351390658	0.9973770505859
MR-link 2	creatinine	HMDB0000562	flavin adenine dinucleotide (fad)	HMDB0001248	bioa_026	GCST90200376	2:121056440-121556440	-1.0696593551006504	0.8534294783610017	0.210072597309395
MR-link 2	creatinine	HMDB0000562	flavin adenine dinucleotide (fad)	HMDB0001248	bioa_026	GCST90200376	2:211315692-211815692	0.7275767896586021	0.416807948378381	0.0808818026795195
MR-link 2	creatinine	HMDB0000562	flavin adenine dinucleotide (fad)	HMDB0001248	bioa_026	GCST90200376	2:217404869-217904869	-0.8756917029882725	0.6420115073025563	0.1725734450023723
MR-link 2	creatinine	HMDB0000562	flavin adenine dinucleotide (fad)	HMDB0001248	bioa_026	GCST90200376	4:77118847-77618847	0.1156257785927424	0.4198658189122358	0.7830185824012657
MR-link 2	creatinine	HMDB0000562	flavin adenine dinucleotide (fad)	HMDB0001248	bioa_026	GCST90200376	5:39171736-39671736	-0.3347976155120459	0.5860583931757998	0.5678165911985387
MR-link 2	creatinine	HMDB0000562	flavin adenine dinucleotide (fad)	HMDB0001248	bioa_026	GCST90200376	5:67795622-68295622	0.1362516928288135	0.5719798668743067	0.811717721472142
MR-link 2	creatinine	HMDB0000562	flavin adenine dinucleotide (fad)	HMDB0001248	bioa_026	GCST90200376	5:176567143-177067143	-0.5545759757181126	0.5033867693768423	0.2705966336971518
MR-link 2	creatinine	HMDB0000562	flavin adenine dinucleotide (fad)	HMDB0001248	bioa_026	GCST90200376	6:43564625-44064625	-0.8074006733982019	1.191258191792674	0.4979166788395455
MR-link 2	creatinine	HMDB0000562	flavin adenine dinucleotide (fad)	HMDB0001248	bioa_026	GCST90200376	6:160442375-160942375	0.077261953082293	0.3580809772926714	0.8291696014856413
MR-link 2	creatinine	HMDB0000562	flavin adenine dinucleotide (fad)	HMDB0001248	bioa_026	GCST90200376	7:77297198-77797198	1.5010211759594798	0.6525354537888778	0.0214317613978344
MR-link 2	creatinine	HMDB0000562	flavin adenine dinucleotide (fad)	HMDB0001248	bioa_026	GCST90200376	7:151157801-151657801	-0.844880232305343	0.6272868331618255	0.1780188106857909
MR-link 2	creatinine	HMDB0000562	flavin adenine dinucleotide (fad)	HMDB0001248	bioa_026	GCST90200376	8:23501151-24001151	-0.8273276640436577	0.7418057482907852	0.2647266710986143
MR-link 2	creatinine	HMDB0000562	flavin adenine dinucleotide (fad)	HMDB0001248	bioa_026	GCST90200376	11:30518678-31018678	-0.3606582338400707	0.7008530438364796	0.6068333055987976
MR-link 2	creatinine	HMDB0000562	flavin adenine dinucleotide (fad)	HMDB0001248	bioa_026	GCST90200376	15:45399813-46200138	-0.4209183186075899	0.3170492840050234	0.1843064385402379
MR-link 2	creatinine	HMDB0000562	flavin adenine dinucleotide (fad)	HMDB0001248	bioa_026	GCST90200376	15:75279182-75779182	-0.2639042732755152	0.7260277139396861	0.7162384089494955
MR-link 2	creatinine	HMDB0000562	flavin adenine dinucleotide (fad)	HMDB0001248	bioa_026	GCST90200376	15:75910951-76410951	0.0018674644490901	0.5825906014855836	0.9974424261284944
MR-link 2	creatinine	HMDB0000562	flavin adenine dinucleotide (fad)	HMDB0001248	bioa_026	GCST90200376	16:20117645-20617645	0.5857130388779197	0.5579861749028338	0.2938602252508642
MR-link 2	creatinine	HMDB0000562	flavin adenine dinucleotide (fad)	HMDB0001248	bioa_026	GCST90200376	17:37370347-37870347	0.3933265035192505	0.5443777292310992	0.4699717779284132
MR-link 2	creatinine	HMDB0000562	flavin adenine dinucleotide (fad)	HMDB0001248	bioa_026	GCST90200376	17:58724447-59700441	0.3677114551985249	0.6246851815559288	0.556106264404643
MR-link 2	creatinine	HMDB0000562	flavin adenine dinucleotide (fad)	HMDB0001248	bioa_026	GCST90200376	19:33119611-33619611	1.0946742822842437	0.5434934083021624	0.0439943601558592
MR-link 2	creatinine	HMDB0000562	flavin adenine dinucleotide (fad)	HMDB0001248	bioa_026	GCST90200376	22:40650077-41150077	-0.0518380454864786	0.5805347437500947	0.928848568862432
MR-link 2	glycerol 3-phosphate	HMDB0000126	sphinganine	HMDB0000269	GCST90199638	GCST90200374	1:20921386-22251981	0.0600521646482588	0.0513658259493924	0.2423603830483596
MR-link 2	glycerol 3-phosphate	HMDB0000126	sphinganine	HMDB0000269	GCST90199638	GCST90200374	20:5231344-5731344	-0.1318301063456153	0.1270528134777755	0.299455925382152
MR-link 2	beta-citrylglutamate	HMDB0241915	3-hydroxybutyrate (bhba)	HMDB0000011	GCST90199911	GCST90200367	3:183486882-183986882	-0.0192578858289667	0.1202332576310995	0.8727463421513693
MR-link 2	beta-citrylglutamate	HMDB0241915	3-hydroxybutyrate (bhba)	HMDB0000011	GCST90199911	GCST90200367	11:88203934-92094388	-0.0700626731661274	0.0235503779181927	0.0029297642757703
MR-link 2	asparagine	HMDB0000168	histidine	HMDB0000177	bioa_003	bioa_009	2:27480940-27980940	0.666288140195837	0.2118688178681012	0.0016619214612528
MR-link 2	asparagine	HMDB0000168	histidine	HMDB0000177	bioa_003	bioa_009	4:178111051-178611051	0.0985678900778518	0.1127410552772289	0.381962696293591
MR-link 2	asparagine	HMDB0000168	histidine	HMDB0000177	bioa_003	bioa_009	7:97252737-97752737	0.0508622871866348	0.075305188118783	0.4994118551101014
MR-link 2	asparagine	HMDB0000168	histidine	HMDB0000177	bioa_003	bioa_009	11:61853420-62353420	0.0994571833993449	0.0622614077867933	0.1101736722465697
MR-link 2	asparagine	HMDB0000168	histidine	HMDB0000177	bioa_003	bioa_009	12:46900176-47400176	0.2309021122886403	0.1816411356468617	0.2036577011144433
MR-link 2	asparagine	HMDB0000168	histidine	HMDB0000177	bioa_003	bioa_009	14:103514503-104812812	0.0058494790857578	0.0188338851292894	0.7561178729033081
MR-link 2	1-methylurate	HMDB0003099	adenosine 5'-diphosphate (adp)	HMDB0001341	M34395	GCST90200355	8:18010431-18510431	0.0067308984206644	0.1670726187736959	0.9678641087238136
MR-link 2	2-hydroxyglutarate	HMDB0059655	inositol 1-phosphate (i1p)	HMDB0000213	GCST90199865	M01481	14:91386532-91886532	0.3230141560174616	0.4126807065928266	0.4337905396404082
MR-link 2	1-methylxanthine	HMDB0010738	taurocholate	HMDB0000036	GCST90199763	M18497	8:18005709-18505709	-0.0847402797062307	0.0975407451594071	0.3849740302034233
MR-link 2	1-methylxanthine	HMDB0010738	taurocholate	HMDB0000036	GCST90199763	M18497	15:74275585-74775585	-0.3205657193112347	0.3509660892666055	0.3610422521260017
MR-link 2	1-methylxanthine	HMDB0010738	taurocholate	HMDB0000036	GCST90199763	M18497	15:74777880-75599999	-0.2414620141834263	0.2376244161460787	0.3095580348365295
MR-link 2	citrate	HMDB0000094	n-acetylornithine	HMDB0003357	met-d-Citrate	bioa_023	1:206967359-207467359	-0.0374802571677211	0.18054545971442	0.8355455441162972
MR-link 2	citrate	HMDB0000094	n-acetylornithine	HMDB0003357	met-d-Citrate	bioa_023	2:6909613-7409613	-0.1403956848135227	0.2631029402402689	0.5936079035478298
MR-link 2	citrate	HMDB0000094	n-acetylornithine	HMDB0003357	met-d-Citrate	bioa_023	2:211290507-211790507	0.8533897844624962	0.2806578494123248	0.0023604713690457
MR-link 2	citrate	HMDB0000094	n-acetylornithine	HMDB0003357	met-d-Citrate	bioa_023	2:241907241-242693157	0.5711592612596077	0.3902954676851121	0.1433573464028132
MR-link 2	citrate	HMDB0000094	n-acetylornithine	HMDB0003357	met-d-Citrate	bioa_023	4:77164144-77664144	0.7600278994328775	0.4129388651465386	0.0656899206073822
MR-link 2	citrate	HMDB0000094	n-acetylornithine	HMDB0003357	met-d-Citrate	bioa_023	5:14438417-15122542	0.0531044039184424	0.0639570570423369	0.4063615923112678
MR-link 2	citrate	HMDB0000094	n-acetylornithine	HMDB0003357	met-d-Citrate	bioa_023	5:43252947-44074677	0.2308464267876124	0.1847549946540455	0.211492025239726
MR-link 2	citrate	HMDB0000094	n-acetylornithine	HMDB0003357	met-d-Citrate	bioa_023	5:176569252-177069252	1.2730255397846166	0.7235029937839602	0.078487454939199
MR-link 2	citrate	HMDB0000094	n-acetylornithine	HMDB0003357	met-d-Citrate	bioa_023	6:18111878-18611878	0.1371942165335421	0.209763919950784	0.5130853526238974
MR-link 2	citrate	HMDB0000094	n-acetylornithine	HMDB0003357	met-d-Citrate	bioa_023	7:72772933-73272933	0.1081152727086083	0.2005965535683332	0.5899084210081603
MR-link 2	citrate	HMDB0000094	n-acetylornithine	HMDB0003357	met-d-Citrate	bioa_023	8:126256694-126756694	-0.5142316715167488	0.2747851618227339	0.0612903042527348
MR-link 2	citrate	HMDB0000094	n-acetylornithine	HMDB0003357	met-d-Citrate	bioa_023	9:95648531-96148531	0.1786892845250186	0.312216599454302	0.5671019911084441
MR-link 2	citrate	HMDB0000094	n-acetylornithine	HMDB0003357	met-d-Citrate	bioa_023	9:135899500-136399500	-0.8223183116511321	0.4402991545531337	0.0618129010119296
MR-link 2	citrate	HMDB0000094	n-acetylornithine	HMDB0003357	met-d-Citrate	bioa_023	10:64654071-65607438	0.2874571968288109	0.2523909629383249	0.2547297777972623
MR-link 2	citrate	HMDB0000094	n-acetylornithine	HMDB0003357	met-d-Citrate	bioa_023	10:94589724-95089724	0.3051712417085601	0.3383492980861778	0.3670879943008085
MR-link 2	citrate	HMDB0000094	n-acetylornithine	HMDB0003357	met-d-Citrate	bioa_023	11:13111524-13611524	0.527168742281847	0.3729986956033507	0.1575599022209269
MR-link 2	citrate	HMDB0000094	n-acetylornithine	HMDB0003357	met-d-Citrate	bioa_023	11:61356683-61856683	-0.8232264286188422	0.2919628690329776	0.0048079480505954
MR-link 2	citrate	HMDB0000094	n-acetylornithine	HMDB0003357	met-d-Citrate	bioa_023	12:20812570-21569526	-0.1253854201253578	0.2114811752927339	0.5532536754795558
MR-link 2	citrate	HMDB0000094	n-acetylornithine	HMDB0003357	met-d-Citrate	bioa_023	12:120844110-121665390	-0.3959479904617606	0.2190360025249699	0.0706556156641209
MR-link 2	citrate	HMDB0000094	n-acetylornithine	HMDB0003357	met-d-Citrate	bioa_023	14:55030981-55530981	-0.780059317214685	0.3451115555438178	0.0238019787616754
MR-link 2	citrate	HMDB0000094	n-acetylornithine	HMDB0003357	met-d-Citrate	bioa_023	14:102387585-102887585	-0.1949949654144954	0.378204980156353	0.6061477047747867
MR-link 2	citrate	HMDB0000094	n-acetylornithine	HMDB0003357	met-d-Citrate	bioa_023	15:42429423-42929423	-0.3640187355212601	0.2570097361262928	0.1566696443380158
MR-link 2	citrate	HMDB0000094	n-acetylornithine	HMDB0003357	met-d-Citrate	bioa_023	15:43028726-45186579	0.2977981108991745	0.3101614439559663	0.3369852425819689
MR-link 2	citrate	HMDB0000094	n-acetylornithine	HMDB0003357	met-d-Citrate	bioa_023	17:6092241-7020419	-0.0306376350967335	0.0407841706585237	0.4525239480124149
MR-link 2	citrate	HMDB0000094	n-acetylornithine	HMDB0003357	met-d-Citrate	bioa_023	17:57343504-58184169	-0.2114826045771014	0.3019379267219704	0.4836666171580702
MR-link 2	citrate	HMDB0000094	n-acetylornithine	HMDB0003357	met-d-Citrate	bioa_023	22:18883605-19740639	0.1545617172164933	0.0895081197679141	0.0842054029836336
MR-link 2	serine	HMDB0000187	creatinine	HMDB0000562	bioa_018	M00513	1:11610843-12110843	-0.0855437529888194	0.3527156189207533	0.8083703180552692
MR-link 2	serine	HMDB0000187	creatinine	HMDB0000562	bioa_018	M00513	1:119427250-120522606	-0.0343772308552993	0.08610772205775	0.6897199327065462
MR-link 2	serine	HMDB0000187	creatinine	HMDB0000562	bioa_018	M00513	2:27480940-27980940	0.2834055507625892	0.2622168308532843	0.2797833736845493
MR-link 2	serine	HMDB0000187	creatinine	HMDB0000562	bioa_018	M00513	2:211315692-212076215	0.208282733073706	0.1169749829571202	0.0749819029939188
MR-link 2	serine	HMDB0000187	creatinine	HMDB0000562	bioa_018	M00513	3:125660381-126160381	-0.1003222678368477	0.2833140603808581	0.7232619342970199
MR-link 2	serine	HMDB0000187	creatinine	HMDB0000562	bioa_018	M00513	7:55551853-56922308	0.1030648186120549	0.1148022943399797	0.3693139281337292
MR-link 2	serine	HMDB0000187	creatinine	HMDB0000562	bioa_018	M00513	8:126232621-126732621	-0.133621777619437	0.3991611143547737	0.7378087769304575
MR-link 2	serine	HMDB0000187	creatinine	HMDB0000562	bioa_018	M00513	10:65065800-65565800	-0.3772881568310146	0.6490622607142452	0.5610504641886452
MR-link 2	glycine	HMDB0000123	allantoin	HMDB0000462	M32338	M01107	2:211289363-212090389	-0.0386462877534869	0.0413672144378906	0.3501878194284811
MR-link 2	3-methyl-2-oxobutyrate	HMDB0000019	guanidinoacetate	HMDB0000128	GCST90199677	GCST90200384	4:88953670-89453670	-0.0202991714580519	0.1096572749221485	0.8531390868988791
MR-link 2	5-methylthioadenosine (mta)	HMDB0001173	5-oxoproline	HMDB0000267	GCST90200359	M01494	6:149659491-150411114	-0.0486937460738268	0.1727439559828206	0.7780325081941353
MR-link 2	glycohyocholate	HMDB0000138	adenosine 5'-monophosphate (amp)	HMDB0000045	GCST90199935	GCST90200356	7:99108524-99608524	0.2212543573925243	0.2450188624449069	0.3665208596518635
MR-link 2	glycohyocholate	HMDB0000138	adenosine 5'-monophosphate (amp)	HMDB0000045	GCST90199935	GCST90200356	10:45742470-46242470	0.1433540611953841	0.1606799173052071	0.3723009544175713
MR-link 2	glycohyocholate	HMDB0000138	adenosine 5'-monophosphate (amp)	HMDB0000045	GCST90199935	GCST90200356	13:103468308-103968308	0.0120835184650956	0.1353364139383066	0.9288553751051633
MR-link 2	glycohyocholate	HMDB0000138	adenosine 5'-monophosphate (amp)	HMDB0000045	GCST90199935	GCST90200356	17:28409010-28909010	-0.2234375806892977	0.1598533259979094	0.1621832786522402
MR-link 2	inosine	HMDB0000195	arachidonate (20:4n6)	HMDB0001043	M01123	GCST90200358	6:85876680-86677325	-0.0504722958585059	0.0761348845969262	0.5073737313067876
MR-link 2	oleamide	HMDB0002117	oleate (18:1n9)	HMDB0000207	M32458	M01359	12:21138621-21638621	0.0843354526376713	0.1103639080615495	0.4447731493587642
MR-link 2	oleamide	HMDB0002117	oleate (18:1n9)	HMDB0000207	M32458	M01359	19:15740431-16240431	0.1548315113867832	0.1783966504975454	0.3854458307586202
MR-link 2	5-acetylamino-6-formylamino-3-methyluracil	HMDB0011105	1,7-dimethylurate	HMDB0011103	GCST90200680	GCST90199756	8:17743764-18765840	0.1611959839880809	0.0243908678733713	3.8727435323498335e-11
MR-link 2	aspartate	HMDB0000191	4-hydroxyphenylpyruvate	HMDB0000707	bioa_004	GCST90200300	2:211431243-211931243	-0.0619567787631583	0.3530517399571418	0.8606952309725155
MR-link 2	aspartate	HMDB0000191	4-hydroxyphenylpyruvate	HMDB0000707	bioa_004	GCST90200300	4:178111051-178611051	-0.2674299168041205	0.1215295292457266	0.0277689979330672
MR-link 2	aspartate	HMDB0000191	4-hydroxyphenylpyruvate	HMDB0000707	bioa_004	GCST90200300	12:101969766-102469766	0.0235872627427257	0.1673359369700062	0.8879034821538975
MR-link 2	methionine	HMDB0000696	ornithine	HMDB0000214	M01302	M01493	1:213396566-213896566	0.6815667498659594	0.3962569959979514	0.0854302779023836
MR-link 2	sarcosine	HMDB0000271	alpha-tocopherol	HMDB0001893	bioa_031	M01561	6:42690673-43190673	-0.0703208014287202	0.322197931829135	0.8272316628634906
MR-link 2	sarcosine	HMDB0000271	alpha-tocopherol	HMDB0001893	bioa_031	M01561	9:136282183-136851769	-0.0134817709546972	0.1056568179081233	0.8984658233374754
MR-link 2	glutamine	HMDB0000641	1-(1-enyl-stearoyl)-2-arachidonoyl-gpe (p-18:0/20:4)*	HMDB0005779	M00053	GCST90200058	12:56615040-57115040	-0.2646583066845285	0.1040046263515008	0.0109378482166831
MR-link 2	betaine	HMDB0000043	urate	HMDB0000289	GCST90200425	GCST90200307	2:211290507-211790507	0.1254940737653342	0.1273641590978346	0.3244683747819954
MR-link 2	betaine	HMDB0000043	urate	HMDB0000289	GCST90200425	GCST90200307	5:78081434-78907016	-0.0137954317680106	0.0569629205749169	0.8086386285645202
MR-link 2	betaine	HMDB0000043	urate	HMDB0000289	GCST90200425	GCST90200307	6:160264283-160825366	0.0483070474656277	0.090279695008422	0.5925930972095628
MR-link 2	betaine	HMDB0000043	urate	HMDB0000289	GCST90200425	GCST90200307	12:68601-568601	-0.0744859827316702	0.0762021006306061	0.3283318769882621
MR-link 2	betaine	HMDB0000043	urate	HMDB0000289	GCST90200425	GCST90200307	17:17178278-17678278	-0.2147627148078966	0.1782290816399724	0.228210511653221
MR-link 2	betaine	HMDB0000043	urate	HMDB0000289	GCST90200425	GCST90200307	21:44165982-44665982	-0.1589683831528132	0.182559992680672	0.3838778990380012
MR-link 2	tryptophan	HMDB0000929	serine	HMDB0000187	GCST90200441	M32315	6:111301079-112053797	0.2238915619421257	0.154724462826908	0.1478873947183299
MR-link 2	theobromine	HMDB0002825	arachidonate (20:4n6)	HMDB0001043	GCST90199644	GCST90200358	19:41121480-41621480	0.1872288589806053	0.1432206208729134	0.1911190428464809
MR-link 2	choline phosphate	HMDB0001565	alanine	HMDB0000161	GCST90200363	met-d-Ala	1:21573292-22142120	-0.0206587275417215	0.0174309461000162	0.2359481262835635
MR-link 2	choline phosphate	HMDB0001565	alanine	HMDB0000161	GCST90200363	met-d-Ala	22:24245541-24745541	0.0239586291990725	0.0481537781310473	0.618805397749685
MR-link 2	glutamine	HMDB0000641	lactate	HMDB0000190	GCST90200419	GCST90200408	12:56335248-57115338	-0.1131495181282108	0.0897214236784804	0.2072654701314305
MR-link 2	cytidine	HMDB0000089	3-aminoisobutyrate	HMDB0002166	GCST90200429	GCST90200310	15:85255020-85755020	-0.1450329398507963	0.1421134718068606	0.3074709033896907
MR-link 2	citrate	HMDB0000094	methionine	HMDB0000696	M01564	GCST90200391	5:14625868-15125868	0.0570412252847369	0.1595335607639774	0.7206800989447026
MR-link 2	citrate	HMDB0000094	methionine	HMDB0000696	M01564	GCST90200391	17:6345930-6933878	0.0172505547374941	0.0991314286331404	0.8618520946970267
MR-link 2	histidine	HMDB0000177	citrate	HMDB0000094	bioa_009	met-d-Citrate	2:27492603-27992603	0.189907683886321	0.1139119543184646	0.0954856828081572
MR-link 2	histidine	HMDB0000177	citrate	HMDB0000094	bioa_009	met-d-Citrate	2:211331245-211831245	0.5458959955286244	0.1667193045676631	0.0010590840478884
MR-link 2	histidine	HMDB0000177	citrate	HMDB0000094	bioa_009	met-d-Citrate	3:186208322-186708322	-0.0599051505868666	0.1011635558426874	0.553742529585874
MR-link 2	histidine	HMDB0000177	citrate	HMDB0000094	bioa_009	met-d-Citrate	4:186893802-187393802	0.0122218934328455	0.0623514142843023	0.8445974091165633
MR-link 2	histidine	HMDB0000177	citrate	HMDB0000094	bioa_009	met-d-Citrate	8:145389726-145889726	-0.4035807740322891	0.1523069423245008	0.0080542815797287
MR-link 2	histidine	HMDB0000177	citrate	HMDB0000094	bioa_009	met-d-Citrate	9:135904304-136404304	-0.767332558306316	0.2360894124651177	0.0011533289166649
MR-link 2	histidine	HMDB0000177	citrate	HMDB0000094	bioa_009	met-d-Citrate	12:56615040-57115040	0.1377864696398664	0.105390267916989	0.1910793665815682
MR-link 2	histidine	HMDB0000177	citrate	HMDB0000094	bioa_009	met-d-Citrate	12:96083535-96730076	0.0064953100736452	0.0371540968850353	0.8612204200265449
MR-link 2	histidine	HMDB0000177	citrate	HMDB0000094	bioa_009	met-d-Citrate	14:21229605-21729605	0.0829788751778516	0.0852381446390049	0.330307533076736
MR-link 2	histidine	HMDB0000177	citrate	HMDB0000094	bioa_009	met-d-Citrate	15:58473939-58973939	0.0502035722360628	0.1875963809840535	0.788995820147165
MR-link 2	phenylalanine	HMDB0000159	biliverdin	HMDB0001008	met-d-Phe	GCST90200706	2:211293055-211793055	-1.317537119824681	0.7159453070921442	0.0657276955084996
MR-link 2	phenylalanine	HMDB0000159	biliverdin	HMDB0001008	met-d-Phe	GCST90200706	6:17868392-18368392	-0.1633435210553571	1.259452342534899	0.8968084613410487
MR-link 2	phenylalanine	HMDB0000159	biliverdin	HMDB0001008	met-d-Phe	GCST90200706	11:57019429-57519429	0.2986608627391789	0.3840591175806322	0.436779537091376
MR-link 2	phenylalanine	HMDB0000159	biliverdin	HMDB0001008	met-d-Phe	GCST90200706	12:56671418-57171418	0.8820217533396508	0.7662025536034534	0.2496664061030011
MR-link 2	phenylalanine	HMDB0000159	biliverdin	HMDB0001008	met-d-Phe	GCST90200706	12:102211009-102721004	0.4026863984337003	0.3385214170178063	0.2342253444836887
MR-link 2	phenylalanine	HMDB0000159	biliverdin	HMDB0001008	met-d-Phe	GCST90200706	12:102890425-104124563	0.147015622643838	0.0904385349698361	0.1040377405042981
MR-link 2	phenylalanine	HMDB0000159	biliverdin	HMDB0001008	met-d-Phe	GCST90200706	12:104125826-104625826	-0.2697796710518912	0.5341395824878274	0.6135073149257746
MR-link 2	phenylalanine	HMDB0000159	biliverdin	HMDB0001008	met-d-Phe	GCST90200706	14:55161744-55661744	-0.4201847638749352	0.3744805005541146	0.2618424094746008
MR-link 2	phenylalanine	HMDB0000159	biliverdin	HMDB0001008	met-d-Phe	GCST90200706	14:55670870-56170870	-0.210986425819333	0.5025293007444352	0.6745957644407018
MR-link 2	phenylalanine	HMDB0000159	biliverdin	HMDB0001008	met-d-Phe	GCST90200706	16:16004626-16504626	-0.605268910376757	0.6522383859439974	0.3534141800009661
MR-link 2	caffeine	HMDB0001847	adenosine 5'-diphosphate (adp)	HMDB0001341	GCST90200436	GCST90200355	15:56384745-56884745	0.4240795034780779	0.3350829855095228	0.2056579541555551
MR-link 2	caffeine	HMDB0001847	adenosine 5'-diphosphate (adp)	HMDB0001341	GCST90200436	GCST90200355	15:57044800-57544800	-0.2077548140207219	0.7406392490486939	0.7790882241044214
MR-link 2	glycerophosphoethanolamine	HMDB0000114	aspartate	HMDB0000191	GCST90199808	GCST90200370	1:40156715-40656715	0.1860688624496811	0.2017255263357522	0.3563271117097603
MR-link 2	glycerophosphoethanolamine	HMDB0000114	aspartate	HMDB0000191	GCST90199808	GCST90200370	22:24208096-24708096	0.3921030098813834	0.2171670063871943	0.0709907308684733
MR-link 2	choline	HMDB0000097	beta-alanine	HMDB0000056	GCST90200327	GCST90200361	2:211290507-211790507	-0.1105735024834134	0.2817483788690547	0.6947222054885324
MR-link 2	choline	HMDB0000097	beta-alanine	HMDB0000056	GCST90200327	GCST90200361	17:17175631-17675631	-0.0144138367319965	0.1482992370384822	0.922572114918115
MR-link 2	s-1-pyrroline-5-carboxylate	HMDB0001301	arachidonate (20:4n6)	HMDB0001043	GCST90200381	M01110	8:144432748-145014955	0.0919433198430662	0.0453611979244636	0.0426710445503301
MR-link 2	kynurenine	HMDB0000684	glycine	HMDB0000123	M15140	M32338	8:39556267-40056267	-0.3737897716958324	0.1426875130077295	0.0088022896108981
MR-link 2	kynurenine	HMDB0000684	glycine	HMDB0000123	M15140	M32338	12:111634608-112134608	0.1924550603917785	0.1134297084798024	0.089755270396764
MR-link 2	kynurenine	HMDB0000684	glycine	HMDB0000123	M15140	M32338	12:112341686-113156415	0.1499289204110844	0.1481013109808608	0.3113753890052665
MR-link 2	kynurenine	HMDB0000684	glycine	HMDB0000123	M15140	M32338	16:87628822-88128822	0.034177977670746	0.0840679969437185	0.684337360081245
MR-link 2	docosahexaenoate (dha; 22:6n3)	HMDB0002183	acetylphosphate	HMDB0001494	GCST90199651	M15488	11:61376206-61876206	0.4537858904718365	0.193658465257269	0.0191177089015969
MR-link 2	asparagine	HMDB0000168	ornithine	HMDB0000214	M34283	bioa_014	11:61916235-62416235	-0.12196097856082	0.1159272542029691	0.2927777548751009
MR-link 2	asparagine	HMDB0000168	ornithine	HMDB0000214	M34283	bioa_014	14:104016664-104812812	-0.0272801224758093	0.0350642000079291	0.4365660731694318
MR-link 2	n-stearoyl-sphingosine (d18:1/18:0)*	HMDB0004950	acetone	HMDB0001659	GCST90200341	met-d-Acetone	10:64645010-65401382	-0.0635804316420815	0.0618331817544219	0.3038287265860974
MR-link 2	n-stearoyl-sphingosine (d18:1/18:0)*	HMDB0004950	acetone	HMDB0001659	GCST90200341	met-d-Acetone	14:63982220-64482220	0.0149933126595686	0.0470133445496823	0.7497901325724217
MR-link 2	n-stearoyl-sphingosine (d18:1/18:0)*	HMDB0004950	acetone	HMDB0001659	GCST90200341	met-d-Acetone	18:55052269-55552269	0.103054130992323	0.0453017419801663	0.022915640646003
MR-link 2	n-stearoyl-sphingosine (d18:1/18:0)*	HMDB0004950	acetone	HMDB0001659	GCST90200341	met-d-Acetone	19:8013648-8513648	-0.0517334069105231	0.0229704162644256	0.0243111886507537
MR-link 2	5-oxoproline	HMDB0000267	urea	HMDB0000294	GCST90200280	GCST90200417	8:144861615-145802337	0.0325781681405246	0.0383437395490656	0.3955282644153305
MR-link 2	5-oxoproline	HMDB0000267	urea	HMDB0000294	GCST90200280	GCST90200417	12:56615338-57115338	-0.1458556212668064	0.207296384688032	0.4816762468964165
MR-link 2	3-methyl-2-oxovalerate	HMDB0000491	glycine	HMDB0000123	M15676	met-d-Gly	2:27480940-27980940	-0.20826866934021	0.0569262940814949	0.0002536292930768
MR-link 2	3-methyl-2-oxovalerate	HMDB0000491	glycine	HMDB0000123	M15676	met-d-Gly	4:88976422-89476422	-0.0336517528950158	0.0367866150837111	0.3603058067663144
MR-link 2	docosahexaenoate (dha; 22:6n3)	HMDB0002183	betaine	HMDB0000043	GCST90199651	GCST90200425	11:61376206-61876206	0.322640626687163	0.1672615697201274	0.0537360143777231
MR-link 2	threonine	HMDB0000167	acetoacetate	HMDB0000060	GCST90200432	GCST90200318	2:27589369-28089369	-0.0728619053696304	0.1673437751574439	0.6632702643586204
MR-link 2	threonine	HMDB0000167	acetoacetate	HMDB0000060	GCST90200432	GCST90200318	2:211290507-211790507	0.0417767564998204	0.3571817806231586	0.9068900308476966
MR-link 2	threonine	HMDB0000167	acetoacetate	HMDB0000060	GCST90200432	GCST90200318	12:46938082-47438082	0.0535242146051008	0.1595679203307136	0.7372991001191536
MR-link 2	threonine	HMDB0000167	acetoacetate	HMDB0000060	GCST90200432	GCST90200318	14:100594368-101094368	-0.2859939922255038	0.2621787916123554	0.2753451735922807
MR-link 2	threonine	HMDB0000167	n-acetylornithine	HMDB0003357	bioa_019	M15630	2:27191397-28253174	-0.0813886943312766	0.1489977822787612	0.5849003014693472
MR-link 2	threonine	HMDB0000167	n-acetylornithine	HMDB0003357	bioa_019	M15630	6:126521687-127323798	-0.2323282895819119	0.3844054020119062	0.5455886905247307
MR-link 2	threonine	HMDB0000167	n-acetylornithine	HMDB0003357	bioa_019	M15630	8:74631674-75131674	-0.5605953811059678	0.2792024158163302	0.0446596866147501
MR-link 2	threonine	HMDB0000167	n-acetylornithine	HMDB0003357	bioa_019	M15630	12:46636543-47464292	-0.2301288231445409	0.1629195884921998	0.1577939334042378
MR-link 2	threonine	HMDB0000167	n-acetylornithine	HMDB0003357	bioa_019	M15630	12:56615040-57115040	0.1405161458885346	0.2316834260415215	0.5441823583029552
MR-link 2	threonine	HMDB0000167	n-acetylornithine	HMDB0003357	bioa_019	M15630	12:59727701-60227701	0.1767948684920991	0.3435343842859356	0.606807999600577
MR-link 2	threonine	HMDB0000167	n-acetylornithine	HMDB0003357	bioa_019	M15630	16:1654524-2154524	0.2975544289130807	0.27282108112041	0.2754235041268906
MR-link 2	threonine	HMDB0000167	n-acetylornithine	HMDB0003357	bioa_019	M15630	20:42792364-43292364	0.1052817736654978	0.4918430520416852	0.8305036770406572
MR-link 2	citrulline	HMDB0000904	dehydroepiandrosterone sulfate (dhea-s)	HMDB0001032	GCST90200403	M32425	2:211084708-211584708	-0.1332368867272502	0.1899995127501767	0.4831479031461033
MR-link 2	citrulline	HMDB0000904	dehydroepiandrosterone sulfate (dhea-s)	HMDB0001032	GCST90200403	M32425	9:133044244-133573675	0.1850048796892342	0.1713948160803657	0.2804060316466268
MR-link 2	asparagine	HMDB0000168	5,6-dihydrothymine	HMDB0000079	GCST90200452	GCST90200339	2:211293055-211793055	-0.4408084363996376	0.2298970685504338	0.0551850375555898
MR-link 2	asparagine	HMDB0000168	5,6-dihydrothymine	HMDB0000079	GCST90200452	GCST90200339	7:97139584-97639584	-0.0669265291611805	0.1448610621185471	0.6440777637818633
MR-link 2	asparagine	HMDB0000168	5,6-dihydrothymine	HMDB0000079	GCST90200452	GCST90200339	11:61850353-62350353	-0.0813931341981721	0.1619543258848816	0.6152677172847449
MR-link 2	asparagine	HMDB0000168	5,6-dihydrothymine	HMDB0000079	GCST90200452	GCST90200339	14:103842789-104825326	0.01225618247084	0.0411828856998091	0.7660055889325873
MR-link 2	sarcosine	HMDB0000271	glycerophosphorylcholine (gpc)	HMDB0000086	bioa_031	GCST90199629	1:157842259-158342259	-0.1109270133173204	0.8545328137260302	0.8967166503012651
MR-link 2	sarcosine	HMDB0000271	glycerophosphorylcholine (gpc)	HMDB0000086	bioa_031	GCST90199629	9:136282183-136851769	0.0789223853187404	0.1072330896224459	0.4617373301352518
MR-link 2	hypotaurine	HMDB0000965	alanine	HMDB0000161	GCST90200379	met-d-Ala	4:138793652-139293652	0.0350842593761608	0.038373930190793	0.3605732622469519
MR-link 2	hypotaurine	HMDB0000965	alanine	HMDB0000161	GCST90200379	met-d-Ala	5:114821656-115321656	-0.0297800601437998	0.0305410446885263	0.329518982263661
MR-link 2	hypotaurine	HMDB0000965	alanine	HMDB0000161	GCST90200379	met-d-Ala	19:47031255-47531255	-0.0469811353004646	0.0775919544183225	0.5448536142136056
MR-link 2	tyrosine	HMDB0000158	docosahexaenoate (dha; 22:6n3)	HMDB0002183	bioa_021	M19323	4:99820973-100320973	0.7786066976490436	0.6717172575982691	0.2464037616046404
MR-link 2	tyrosine	HMDB0000158	docosahexaenoate (dha; 22:6n3)	HMDB0002183	bioa_021	M19323	4:148735862-149235862	0.3578606552394433	0.7343431272994037	0.6260310339222162
MR-link 2	tyrosine	HMDB0000158	docosahexaenoate (dha; 22:6n3)	HMDB0002183	bioa_021	M19323	6:111242119-112017012	0.1356220678523805	0.1253066997066428	0.2791099344725449
MR-link 2	tyrosine	HMDB0000158	docosahexaenoate (dha; 22:6n3)	HMDB0002183	bioa_021	M19323	6:112114361-112614361	-0.3621628883154361	0.4425504153681747	0.413155098421576
MR-link 2	tyrosine	HMDB0000158	docosahexaenoate (dha; 22:6n3)	HMDB0002183	bioa_021	M19323	7:27926305-28426305	-0.4493508522857605	0.6990191336243154	0.5203340593789558
MR-link 2	tyrosine	HMDB0000158	docosahexaenoate (dha; 22:6n3)	HMDB0002183	bioa_021	M19323	8:8933358-9433358	-0.9390509508391452	0.6894941147831818	0.1732162096320373
MR-link 2	tyrosine	HMDB0000158	docosahexaenoate (dha; 22:6n3)	HMDB0002183	bioa_021	M19323	10:64816186-65575478	1.871039908020108	0.7779171662575877	0.0161639844015972
MR-link 2	tyrosine	HMDB0000158	docosahexaenoate (dha; 22:6n3)	HMDB0002183	bioa_021	M19323	11:61310081-61810081	-1.3753482845694074	0.6402584543086907	0.0317046835429063
MR-link 2	tyrosine	HMDB0000158	docosahexaenoate (dha; 22:6n3)	HMDB0002183	bioa_021	M19323	12:20701307-21201307	0.4901554456801875	0.6456855132201619	0.4477783130699581
MR-link 2	tyrosine	HMDB0000158	docosahexaenoate (dha; 22:6n3)	HMDB0002183	bioa_021	M19323	12:46678393-47435518	1.1655929975267836	0.4966200058052362	0.0189226116941337
MR-link 2	tyrosine	HMDB0000158	docosahexaenoate (dha; 22:6n3)	HMDB0002183	bioa_021	M19323	12:56615040-57115040	0.1375853147967312	0.3747979212783738	0.7135504018551043
MR-link 2	tyrosine	HMDB0000158	docosahexaenoate (dha; 22:6n3)	HMDB0002183	bioa_021	M19323	12:57594049-58094049	-0.0532799982453569	0.6173401074961513	0.9312233712195178
MR-link 2	tyrosine	HMDB0000158	docosahexaenoate (dha; 22:6n3)	HMDB0002183	bioa_021	M19323	12:59727701-60227701	-0.3422449391384894	0.5166257280848653	0.5076751481870121
MR-link 2	tyrosine	HMDB0000158	docosahexaenoate (dha; 22:6n3)	HMDB0002183	bioa_021	M19323	12:120845172-121674861	-0.1797502251380643	0.4029877737826904	0.6555655587329564
MR-link 2	tyrosine	HMDB0000158	docosahexaenoate (dha; 22:6n3)	HMDB0002183	bioa_021	M19323	12:122092964-122592964	-0.2464586094023116	0.4747533448058126	0.6036702279513906
MR-link 2	tyrosine	HMDB0000158	docosahexaenoate (dha; 22:6n3)	HMDB0002183	bioa_021	M19323	15:60649639-61149639	-0.3294359799130271	0.7558013516882504	0.6629264013866322
MR-link 2	tyrosine	HMDB0000158	docosahexaenoate (dha; 22:6n3)	HMDB0002183	bioa_021	M19323	16:71153235-72438683	-0.2057733600173861	0.1757987384317911	0.2417976712181051
MR-link 2	glycine	HMDB0000123	5,6-dihydrothymine	HMDB0000079	bioa_008	GCST90200339	1:75967169-76725029	0.5089876087776358	0.5024991485581506	0.3111020142781697
MR-link 2	glycine	HMDB0000123	5,6-dihydrothymine	HMDB0000079	bioa_008	GCST90200339	1:120004506-120504506	-0.2917999329189898	0.5100409671318399	0.5672469298831817
MR-link 2	glycine	HMDB0000123	5,6-dihydrothymine	HMDB0000079	bioa_008	GCST90200339	2:165258389-165758389	0.5044272912628742	0.6251453872661269	0.4197264230357718
MR-link 2	glycine	HMDB0000123	5,6-dihydrothymine	HMDB0000079	bioa_008	GCST90200339	2:210575251-212439946	0.085390677325523	0.0369057313952753	0.0206813780466256
MR-link 2	glycine	HMDB0000123	5,6-dihydrothymine	HMDB0000079	bioa_008	GCST90200339	3:125660381-126160381	0.0102495073331018	0.1945291739796003	0.957979868706957
MR-link 2	glycine	HMDB0000123	5,6-dihydrothymine	HMDB0000079	bioa_008	GCST90200339	5:89976061-90476061	-0.638305250733518	0.6913993025094974	0.3558989084273644
MR-link 2	glycine	HMDB0000123	5,6-dihydrothymine	HMDB0000079	bioa_008	GCST90200339	5:131494202-131994202	0.1319611074101615	0.433996400173771	0.7610818959591769
MR-link 2	glycine	HMDB0000123	5,6-dihydrothymine	HMDB0000079	bioa_008	GCST90200339	6:160525578-161025578	-0.4638611776916564	0.9172274936352012	0.6130525450817214
MR-link 2	glycine	HMDB0000123	5,6-dihydrothymine	HMDB0000079	bioa_008	GCST90200339	7:55797215-56297215	0.5759913427956614	0.3013803566359959	0.0559817801745941
MR-link 2	glycine	HMDB0000123	5,6-dihydrothymine	HMDB0000079	bioa_008	GCST90200339	8:8933358-9433358	0.1703474554974197	0.2702589428404425	0.5284904715803775
MR-link 2	glycine	HMDB0000123	5,6-dihydrothymine	HMDB0000079	bioa_008	GCST90200339	8:126232077-126732077	0.3198550233176634	0.4496445046685872	0.4768668168411013
MR-link 2	glycine	HMDB0000123	5,6-dihydrothymine	HMDB0000079	bioa_008	GCST90200339	9:5720079-6894932	0.3907388113217466	0.1611706536748231	0.0153345759972309
MR-link 2	glycine	HMDB0000123	5,6-dihydrothymine	HMDB0000079	bioa_008	GCST90200339	10:64798306-65575478	0.0838018121418614	0.4541378106746768	0.8535981058361085
MR-link 2	glycine	HMDB0000123	5,6-dihydrothymine	HMDB0000079	bioa_008	GCST90200339	12:46859387-47359387	0.1775572355254146	0.3601842765491168	0.6220392921713613
MR-link 2	glycine	HMDB0000123	5,6-dihydrothymine	HMDB0000079	bioa_008	GCST90200339	12:56611458-57111458	-0.1451928835162374	0.5664563601814736	0.7977054054775696
MR-link 2	glycine	HMDB0000123	5,6-dihydrothymine	HMDB0000079	bioa_008	GCST90200339	15:58217095-58717095	-0.4720031116363281	0.5597781576410606	0.3991184273652007
MR-link 2	glycine	HMDB0000123	5,6-dihydrothymine	HMDB0000079	bioa_008	GCST90200339	16:80861176-81361176	0.1760448900319404	0.1887524097345046	0.3509871500397103
MR-link 2	glycine	HMDB0000123	5,6-dihydrothymine	HMDB0000079	bioa_008	GCST90200339	17:45188952-45974996	0.5403531263265824	0.5488408952464733	0.3248524815666989
MR-link 2	glycine	HMDB0000123	5,6-dihydrothymine	HMDB0000079	bioa_008	GCST90200339	19:17984588-18484588	-0.0051389146265986	0.5006232944493485	0.9918098325059602
MR-link 2	theobromine	HMDB0002825	2-aminobutyrate	HMDB0000452	GCST90199644	GCST90200305	19:41121480-41621480	-0.3396321582305043	0.1349502772960678	0.0118452682863471
MR-link 2	creatine	HMDB0000064	flavin adenine dinucleotide (fad)	HMDB0001248	GCST90200323	GCST90200376	2:211290507-211790507	0.1025193543946808	0.0863268943553867	0.2350022946564985
MR-link 2	creatine	HMDB0000064	flavin adenine dinucleotide (fad)	HMDB0001248	GCST90200323	GCST90200376	15:45404327-45904327	-0.2445869296290552	0.2335826142459126	0.2950483769887653
MR-link 2	tyrosine	HMDB0000158	valine	HMDB0000883	GCST90200427	GCST90200442	6:111308006-112158646	0.3215247904717451	0.1026401687608881	0.0017329876281865
MR-link 2	tyrosine	HMDB0000158	valine	HMDB0000883	GCST90200427	GCST90200442	16:71156147-71656147	0.3715151214950534	0.2137950637567112	0.0822608527969735
MR-link 2	3-ureidopropionate	HMDB0000026	dimethylglycine	HMDB0000092	GCST90200283	GCST90200424	22:24662232-25162232	-0.103340019314855	0.1297760505862699	0.4258605950492734
MR-link 2	pantothenate	HMDB0000210	thyroxine	HMDB0000248	M01508	GCST90200293	2:27200724-27700724	-0.0894027185874414	0.1727369399670721	0.6047613048871416
MR-link 2	leucine	HMDB0000687	isoleucine	HMDB0000172	met-d-Leu	M01125	2:27480940-28253616	1.2693814574909648	0.469856348618993	0.0068998976423359
MR-link 2	leucine	HMDB0000687	isoleucine	HMDB0000172	met-d-Leu	M01125	2:64975088-65475088	0.2623735893304984	1.9876718314270423	0.8949839305904015
MR-link 2	leucine	HMDB0000687	isoleucine	HMDB0000172	met-d-Leu	M01125	2:165251927-165751927	0.5853091622110805	0.5343070181526948	0.2733174582673309
MR-link 2	leucine	HMDB0000687	isoleucine	HMDB0000172	met-d-Leu	M01125	3:135548658-136048658	0.2893332559230415	1.3034296347059915	0.8243306796068814
MR-link 2	leucine	HMDB0000687	isoleucine	HMDB0000172	met-d-Leu	M01125	4:88670985-89475171	0.8893108780649663	0.1857576101758357	1.6888840618675902e-06
MR-link 2	leucine	HMDB0000687	isoleucine	HMDB0000172	met-d-Leu	M01125	8:76204025-76704025	0.3770598559805215	0.8345305022194239	0.6513966881908138
MR-link 2	leucine	HMDB0000687	isoleucine	HMDB0000172	met-d-Leu	M01125	12:56220625-57115338	0.7296409034059723	0.4959437505146047	0.1412324266561808
MR-link 2	leucine	HMDB0000687	isoleucine	HMDB0000172	met-d-Leu	M01125	12:111660219-112160219	0.2629348811500466	0.7489766246219114	0.7255441898958307
MR-link 2	leucine	HMDB0000687	isoleucine	HMDB0000172	met-d-Leu	M01125	16:69315747-70908300	0.4163731917993689	0.2611912610488576	0.1109066063434758
MR-link 2	leucine	HMDB0000687	isoleucine	HMDB0000172	met-d-Leu	M01125	16:71899923-72399923	-0.0860949540175722	0.3564598210463429	0.8091460779576319
MR-link 2	leucine	HMDB0000687	isoleucine	HMDB0000172	met-d-Leu	M01125	19:49054215-49554215	0.4317978009905185	0.7701849340190956	0.5750418091074072
MR-link 2	leucine	HMDB0000687	isoleucine	HMDB0000172	met-d-Leu	M01125	22:18665282-19165282	-0.8678149049176207	0.6607841111949647	0.1890782432195362
MR-link 2	4-methyl-2-oxopentanoate	HMDB0000695	lactate	HMDB0000190	M22116	met-d-Lactate	4:88976422-89476422	-0.0207255200985354	0.0402181033947527	0.6063237436940987
MR-link 2	4-methyl-2-oxopentanoate	HMDB0000695	lactate	HMDB0000190	M22116	met-d-Lactate	13:48209901-48709901	0.1784847388168693	0.0961436496754733	0.0633911316889066
MR-link 2	n6,n6,n6-trimethyllysine	HMDB0001325	retinol (vitamin a)	HMDB0000305	GCST90200344	GCST90200405	11:64586385-65555309	0.0177928351147395	0.1077328390852519	0.8688203903688176
MR-link 2	n6,n6,n6-trimethyllysine	HMDB0001325	retinol (vitamin a)	HMDB0000305	GCST90200344	GCST90200405	16:67497306-67997306	-0.2678697541561794	0.2285437890466292	0.2411681886225397
MR-link 2	1-stearoyl-2-oleoyl-gps (18:0/18:1)	HMDB0010163	orotidine	HMDB0000788	GCST90199652	GCST90200681	3:56598999-57098999	0.0775404182131352	0.158393969947232	0.6244583965238485
MR-link 2	2-hydroxyglutarate	HMDB0059655	alpha-tocopherol	HMDB0001893	GCST90199865	GCST90200302	2:242459363-242959363	0.2187711077418631	0.1677924217523168	0.1922949772294779
MR-link 2	2-hydroxyglutarate	HMDB0059655	alpha-tocopherol	HMDB0001893	GCST90199865	GCST90200302	14:91386532-91886532	0.1449828545880215	0.1563019138548002	0.3536243960327666
MR-link 2	choline	HMDB0000097	n-acetylglucosaminylasparagine	HMDB0000489	GCST90200327	GCST90200316	2:211290507-211790507	-0.974467686846892	0.5157040051599117	0.0588131904697942
MR-link 2	choline	HMDB0000097	n-acetylglucosaminylasparagine	HMDB0000489	GCST90200327	GCST90200316	17:17175631-17675631	0.2328227615216637	0.1740876995321303	0.1810960920929318
MR-link 2	inosine	HMDB0000195	pantothenate	HMDB0000210	M01123	M01508	6:85876680-86677325	-0.0935757012366967	0.117316807646892	0.4250837720283771
MR-link 2	kynurenine	HMDB0000684	serine	HMDB0000187	M15140	GCST90200415	8:39556267-40056267	-0.2794002342256541	0.1530853307535278	0.0679818037669743
MR-link 2	kynurenine	HMDB0000684	serine	HMDB0000187	M15140	GCST90200415	12:112341686-113156415	-0.0586131361147337	0.1549062471960109	0.7051497124988728
MR-link 2	kynurenine	HMDB0000684	serine	HMDB0000187	M15140	GCST90200415	16:87628822-88128822	0.0353769838879945	0.0806640732695782	0.6609718693585613
MR-link 2	beta-citrylglutamate	HMDB0241915	cystine	HMDB0000192	GCST90199911	GCST90200382	3:183486882-183986882	0.03959012242867	0.1191757287317476	0.7397385900387372
MR-link 2	beta-citrylglutamate	HMDB0241915	cystine	HMDB0000192	GCST90199911	GCST90200382	11:88203934-92094388	0.0627504395124426	0.0240741247266876	0.0091459140204951
MR-link 2	creatinine	HMDB0000562	alpha-tocopherol	HMDB0001893	met-d-Creatinine	GCST90200302	1:62775942-63275942	2.7374784657780946	0.8276404111583634	0.0009410924117918
MR-link 2	creatinine	HMDB0000562	alpha-tocopherol	HMDB0001893	met-d-Creatinine	GCST90200302	1:78344069-78844069	0.735444431089247	0.6879761587325783	0.2850710334407397
MR-link 2	creatinine	HMDB0000562	alpha-tocopherol	HMDB0001893	met-d-Creatinine	GCST90200302	1:113008681-113508681	0.4889220027909778	0.4967955654498728	0.3250411254664895
MR-link 2	creatinine	HMDB0000562	alpha-tocopherol	HMDB0001893	met-d-Creatinine	GCST90200302	1:150079982-151190625	-0.5837176320330885	0.5449373361427876	0.2840953858298254
MR-link 2	creatinine	HMDB0000562	alpha-tocopherol	HMDB0001893	met-d-Creatinine	GCST90200302	1:243202864-243702864	-0.2268673188458123	0.9353671282901728	0.8083589704289621
MR-link 2	creatinine	HMDB0000562	alpha-tocopherol	HMDB0001893	met-d-Creatinine	GCST90200302	2:15538692-16038692	0.4385136656081222	0.8042408447497167	0.5855804372891151
MR-link 2	creatinine	HMDB0000562	alpha-tocopherol	HMDB0001893	met-d-Creatinine	GCST90200302	2:18426203-18926203	-0.2945962331156258	0.8714435298556751	0.7353214031899657
MR-link 2	creatinine	HMDB0000562	alpha-tocopherol	HMDB0001893	met-d-Creatinine	GCST90200302	2:73303397-74097901	0.1934429687099509	0.6006114568136663	0.7473945732251637
MR-link 2	creatinine	HMDB0000562	alpha-tocopherol	HMDB0001893	met-d-Creatinine	GCST90200302	2:121056440-121556440	-1.0574683485297625	0.9547270104099204	0.268028850723898
MR-link 2	creatinine	HMDB0000562	alpha-tocopherol	HMDB0001893	met-d-Creatinine	GCST90200302	2:148593372-149093372	0.2772688013558738	0.7068475556237455	0.6948653010739969
MR-link 2	creatinine	HMDB0000562	alpha-tocopherol	HMDB0001893	met-d-Creatinine	GCST90200302	2:176734544-177234544	-0.3169740519422324	0.6117148877280547	0.6043376698431571
MR-link 2	creatinine	HMDB0000562	alpha-tocopherol	HMDB0001893	met-d-Creatinine	GCST90200302	2:211293055-211793055	0.0731007491487911	0.4145427282742763	0.8600262998849612
MR-link 2	creatinine	HMDB0000562	alpha-tocopherol	HMDB0001893	met-d-Creatinine	GCST90200302	2:217394852-217894852	0.0073642014411054	0.5885304822683916	0.9900164401286466
MR-link 2	creatinine	HMDB0000562	alpha-tocopherol	HMDB0001893	met-d-Creatinine	GCST90200302	2:220108198-220608198	0.5001880605450861	0.6198668962534922	0.4197078677349516
MR-link 2	creatinine	HMDB0000562	alpha-tocopherol	HMDB0001893	met-d-Creatinine	GCST90200302	3:38187471-38687471	-0.0105578517719126	0.677085380705197	0.9875590201708928
MR-link 2	creatinine	HMDB0000562	alpha-tocopherol	HMDB0001893	met-d-Creatinine	GCST90200302	3:141462708-141962708	0.6342614476897179	0.694820027605928	0.3613252335416657
MR-link 2	creatinine	HMDB0000562	alpha-tocopherol	HMDB0001893	met-d-Creatinine	GCST90200302	3:185024780-185524780	-0.2151057963667499	0.696246400026616	0.7573590468326297
MR-link 2	creatinine	HMDB0000562	alpha-tocopherol	HMDB0001893	met-d-Creatinine	GCST90200302	4:76880934-77664144	0.3306101139897311	0.2801888864801066	0.2380183452466602
MR-link 2	creatinine	HMDB0000562	alpha-tocopherol	HMDB0001893	met-d-Creatinine	GCST90200302	4:103323863-104102802	0.7086595948959642	0.8275246041208605	0.3917982651840159
MR-link 2	creatinine	HMDB0000562	alpha-tocopherol	HMDB0001893	met-d-Creatinine	GCST90200302	5:39144851-39644851	-0.8739061904031202	0.3754018717408165	0.0199162579419213
MR-link 2	creatinine	HMDB0000562	alpha-tocopherol	HMDB0001893	met-d-Creatinine	GCST90200302	5:53045546-53835870	0.363969293215928	0.5866202278239427	0.5349606955619053
MR-link 2	creatinine	HMDB0000562	alpha-tocopherol	HMDB0001893	met-d-Creatinine	GCST90200302	5:176565124-177065124	-0.3719018651635332	0.4268221075507955	0.3835753269357951
MR-link 2	creatinine	HMDB0000562	alpha-tocopherol	HMDB0001893	met-d-Creatinine	GCST90200302	6:43556335-44056335	1.4249226055853368	0.5552800170385651	0.0102839265036483
MR-link 2	creatinine	HMDB0000562	alpha-tocopherol	HMDB0001893	met-d-Creatinine	GCST90200302	6:108750742-109250742	0.6388239593756071	0.5385074816101555	0.2355093199609513
MR-link 2	creatinine	HMDB0000562	alpha-tocopherol	HMDB0001893	met-d-Creatinine	GCST90200302	6:133547208-134047208	-0.2879543753362562	0.6672085250398536	0.6660461303773351
MR-link 2	creatinine	HMDB0000562	alpha-tocopherol	HMDB0001893	met-d-Creatinine	GCST90200302	6:160418389-160927934	0.0813403979405274	0.3365758552718438	0.8090356215666825
MR-link 2	creatinine	HMDB0000562	alpha-tocopherol	HMDB0001893	met-d-Creatinine	GCST90200302	7:1036567-1536567	0.6391133919982056	0.5873476320500117	0.2765356074304692
MR-link 2	creatinine	HMDB0000562	alpha-tocopherol	HMDB0001893	met-d-Creatinine	GCST90200302	7:25488956-25988956	-0.4155992614029282	0.5619539019698875	0.4595663359310885
MR-link 2	creatinine	HMDB0000562	alpha-tocopherol	HMDB0001893	met-d-Creatinine	GCST90200302	7:76984640-77791673	-0.0043114281957156	0.8584298467389319	0.9959926748318244
MR-link 2	creatinine	HMDB0000562	alpha-tocopherol	HMDB0001893	met-d-Creatinine	GCST90200302	7:128492221-128992221	-0.3238574703019736	0.9211385682544652	0.7251503574541568
MR-link 2	creatinine	HMDB0000562	alpha-tocopherol	HMDB0001893	met-d-Creatinine	GCST90200302	7:151165041-151665041	0.1617958900943485	0.3093163928884229	0.6009215719392048
MR-link 2	creatinine	HMDB0000562	alpha-tocopherol	HMDB0001893	met-d-Creatinine	GCST90200302	8:8031142-9250941	-0.0127508474545142	0.5300789965364171	0.9808090429034818
MR-link 2	creatinine	HMDB0000562	alpha-tocopherol	HMDB0001893	met-d-Creatinine	GCST90200302	8:9759952-10530228	-0.0609614834255996	0.7816744963901439	0.9378373412713462
MR-link 2	creatinine	HMDB0000562	alpha-tocopherol	HMDB0001893	met-d-Creatinine	GCST90200302	8:10561829-11945872	-0.0099317305614216	0.6034893529097618	0.9868696659703062
MR-link 2	creatinine	HMDB0000562	alpha-tocopherol	HMDB0001893	met-d-Creatinine	GCST90200302	8:19609539-20109539	1.614358811729257	0.5904922988738235	0.0062585214198783
MR-link 2	creatinine	HMDB0000562	alpha-tocopherol	HMDB0001893	met-d-Creatinine	GCST90200302	8:23527006-24027006	0.7861669692099755	0.8056557938674566	0.3291586350554981
MR-link 2	creatinine	HMDB0000562	alpha-tocopherol	HMDB0001893	met-d-Creatinine	GCST90200302	8:30157389-30657389	0.7967635063704432	0.7245282107254544	0.2714629552060581
MR-link 2	creatinine	HMDB0000562	alpha-tocopherol	HMDB0001893	met-d-Creatinine	GCST90200302	8:144768354-145268354	-0.7291744430935457	0.8271948716322911	0.378045838855197
MR-link 2	creatinine	HMDB0000562	alpha-tocopherol	HMDB0001893	met-d-Creatinine	GCST90200302	9:71184707-71684707	0.1424917519026046	0.5766714643189904	0.8048358889624834
MR-link 2	creatinine	HMDB0000562	alpha-tocopherol	HMDB0001893	met-d-Creatinine	GCST90200302	10:52398454-52898454	0.3351460607782067	0.6308860407830703	0.5952588908666361
MR-link 2	creatinine	HMDB0000562	alpha-tocopherol	HMDB0001893	met-d-Creatinine	GCST90200302	11:1928330-2428330	0.5693515534630978	0.7863570439431694	0.4690430525278418
MR-link 2	creatinine	HMDB0000562	alpha-tocopherol	HMDB0001893	met-d-Creatinine	GCST90200302	11:2548804-3048804	0.3251093012291497	0.545445098115296	0.5511458047376612
MR-link 2	creatinine	HMDB0000562	alpha-tocopherol	HMDB0001893	met-d-Creatinine	GCST90200302	11:30504837-31294673	-0.6070417342555529	0.3455923851013919	0.0789987719730134
MR-link 2	creatinine	HMDB0000562	alpha-tocopherol	HMDB0001893	met-d-Creatinine	GCST90200302	11:116373213-117240760	1.6629284098700294	0.6806829289533719	0.014564550600146
MR-link 2	creatinine	HMDB0000562	alpha-tocopherol	HMDB0001893	met-d-Creatinine	GCST90200302	12:15092463-15592463	1.1859011283127874	0.9409988243712624	0.2075763702684828
MR-link 2	creatinine	HMDB0000562	alpha-tocopherol	HMDB0001893	met-d-Creatinine	GCST90200302	15:41118334-41871842	-0.2995330270144779	0.5381282163720866	0.5777869601085996
MR-link 2	creatinine	HMDB0000562	alpha-tocopherol	HMDB0001893	met-d-Creatinine	GCST90200302	15:45400360-46179051	0.075411390839074	0.2981709401963814	0.8003352261542287
MR-link 2	creatinine	HMDB0000562	alpha-tocopherol	HMDB0001893	met-d-Creatinine	GCST90200302	15:53700578-54200578	0.283908082876853	0.4909811434834807	0.5630977705157125
MR-link 2	creatinine	HMDB0000562	alpha-tocopherol	HMDB0001893	met-d-Creatinine	GCST90200302	15:76097375-76597375	0.258327699237713	0.4912537911734582	0.598989753511697
MR-link 2	creatinine	HMDB0000562	alpha-tocopherol	HMDB0001893	met-d-Creatinine	GCST90200302	16:20142332-21335139	0.4635975585129921	0.2839454356684744	0.1025322217947419
MR-link 2	creatinine	HMDB0000562	alpha-tocopherol	HMDB0001893	met-d-Creatinine	GCST90200302	16:89453424-89953424	-0.1992727995630711	0.546454101517083	0.7153613313690721
MR-link 2	creatinine	HMDB0000562	alpha-tocopherol	HMDB0001893	met-d-Creatinine	GCST90200302	17:19176536-19724875	0.1210628650649255	0.652277420149303	0.852758242091498
MR-link 2	creatinine	HMDB0000562	alpha-tocopherol	HMDB0001893	met-d-Creatinine	GCST90200302	17:37200083-37954217	0.5046426504928985	0.5188934691207636	0.3307838957047836
MR-link 2	creatinine	HMDB0000562	alpha-tocopherol	HMDB0001893	met-d-Creatinine	GCST90200302	17:58690466-59700441	0.5643114545761603	0.4217626840959453	0.1809018601170711
MR-link 2	creatinine	HMDB0000562	alpha-tocopherol	HMDB0001893	met-d-Creatinine	GCST90200302	18:76910235-77410235	1.1164596694381848	0.5507885027795044	0.0426603007829693
MR-link 2	creatinine	HMDB0000562	alpha-tocopherol	HMDB0001893	met-d-Creatinine	GCST90200302	19:32940263-33709298	-0.1541915284720191	0.5369398312086289	0.7739842703376171
MR-link 2	creatinine	HMDB0000562	alpha-tocopherol	HMDB0001893	met-d-Creatinine	GCST90200302	19:45162079-45662079	0.2656478484336705	1.077952016093788	0.8053435455378436
MR-link 2	creatinine	HMDB0000562	alpha-tocopherol	HMDB0001893	met-d-Creatinine	GCST90200302	20:32653904-33537782	0.0499223497330709	0.500876275855239	0.9206063005044772
MR-link 2	creatinine	HMDB0000562	alpha-tocopherol	HMDB0001893	met-d-Creatinine	GCST90200302	22:38345240-38845240	-1.002480076484344	0.7568215058745215	0.185306350960946
MR-link 2	s-1-pyrroline-5-carboxylate	HMDB0001301	inosine	HMDB0000195	GCST90200381	M01123	8:144432748-145014955	-0.0360820305730022	0.075752093867012	0.6338483633643278
MR-link 2	urate	HMDB0000289	valine	HMDB0000883	M01604	M01649	4:9676051-10553081	0.0590877626300721	0.0449055869135556	0.188233767629017
MR-link 2	citrulline	HMDB0000904	n1-methyl-2-pyridone-5-carboxamide	HMDB0004193	bioa_005	GCST90199778	2:211099261-211599261	0.1015361000847914	0.1422802845136239	0.4754533036838146
MR-link 2	citrulline	HMDB0000904	n1-methyl-2-pyridone-5-carboxamide	HMDB0004193	bioa_005	GCST90199778	8:10310878-10810878	-0.0435318649579078	0.3361137975141365	0.8969499530716343
MR-link 2	citrulline	HMDB0000904	n1-methyl-2-pyridone-5-carboxamide	HMDB0004193	bioa_005	GCST90199778	8:11437159-11937159	0.0705760469438894	0.3564548793656529	0.843049495689078
MR-link 2	citrulline	HMDB0000904	n1-methyl-2-pyridone-5-carboxamide	HMDB0004193	bioa_005	GCST90199778	9:133044244-133627617	-0.1104712690882625	0.1293582437807496	0.3931078639061848
MR-link 2	citrulline	HMDB0000904	n1-methyl-2-pyridone-5-carboxamide	HMDB0004193	bioa_005	GCST90199778	10:97138579-97638579	-0.0955959130399746	0.2608841584663587	0.7140438630967988
MR-link 2	citrulline	HMDB0000904	n1-methyl-2-pyridone-5-carboxamide	HMDB0004193	bioa_005	GCST90199778	17:9542768-10042768	-0.0519785884635625	0.2625029773991369	0.8430361253289318
MR-link 2	alpha-ketoglutarate	HMDB0000208	dimethylglycine	HMDB0000092	GCST90200455	GCST90200424	20:44931392-45517926	0.0994401974132435	0.0888068166675038	0.26282624205095
MR-link 2	glycerophosphoethanolamine	HMDB0000114	arachidonate (20:4n6)	HMDB0001043	GCST90199808	M01110	1:40156715-40656715	-0.3858264139488434	0.1943802894465969	0.0471550388377992
MR-link 2	glycerophosphoethanolamine	HMDB0000114	arachidonate (20:4n6)	HMDB0001043	GCST90199808	M01110	22:24208096-24708096	-0.1939891679279656	0.1347646083055586	0.1500183341476095
MR-link 2	citrate	HMDB0000094	betaine	HMDB0000043	GCST90200304	GCST90200425	5:14503745-15117020	0.230479566515706	0.125861262854255	0.0670678256086055
MR-link 2	citrate	HMDB0000094	betaine	HMDB0000043	GCST90200304	GCST90200425	17:6357018-6961881	0.0118910155539302	0.0797082778051185	0.8814102679316193
MR-link 2	citrate	HMDB0000094	betaine	HMDB0000043	GCST90200304	GCST90200425	22:19003274-19503274	0.1748179744397783	0.1188860392012804	0.1414353692065403
MR-link 2	guanidinoacetate	HMDB0000128	leucine	HMDB0000687	GCST90200384	bioa_011	6:131647278-132147278	-0.1195473730802086	0.0750713278099814	0.1112835182382106
MR-link 2	guanidinoacetate	HMDB0000128	leucine	HMDB0000687	GCST90200384	bioa_011	12:101043-601043	0.0384557210997491	0.0484963710387129	0.4278006628528139
MR-link 2	histidine	HMDB0000177	tryptophan	HMDB0000929	bioa_009	M00054	2:27492603-27992603	-4.67722941781318	3.856413127140379	0.2251892814454023
MR-link 2	histidine	HMDB0000177	tryptophan	HMDB0000929	bioa_009	M00054	2:211331245-211831245	0.2419397449007067	0.336661705900824	0.4723606069587561
MR-link 2	histidine	HMDB0000177	tryptophan	HMDB0000929	bioa_009	M00054	3:186208322-186708322	-0.4871849790333145	0.462168533110926	0.2918241326008559
MR-link 2	histidine	HMDB0000177	tryptophan	HMDB0000929	bioa_009	M00054	4:186893802-187393802	0.2389147788680362	0.3437929028948334	0.4870941088169992
MR-link 2	histidine	HMDB0000177	tryptophan	HMDB0000929	bioa_009	M00054	8:145389726-145889726	0.1213427989286046	1.035370092211957	0.9067035383764352
MR-link 2	histidine	HMDB0000177	tryptophan	HMDB0000929	bioa_009	M00054	9:135904304-136404304	0.8062359874893423	0.7177516300906863	0.2613186327952638
MR-link 2	histidine	HMDB0000177	tryptophan	HMDB0000929	bioa_009	M00054	12:56615040-57115040	1.3869478424546535	0.9932268749644756	0.1625923072283243
MR-link 2	histidine	HMDB0000177	tryptophan	HMDB0000929	bioa_009	M00054	12:96083535-96730076	0.0089981823787177	0.1488989285699533	0.9518119883627252
MR-link 2	histidine	HMDB0000177	tryptophan	HMDB0000929	bioa_009	M00054	14:21229605-21729605	0.1714378389157103	0.3177382873901281	0.5895027475151382
MR-link 2	histidine	HMDB0000177	tryptophan	HMDB0000929	bioa_009	M00054	15:58473939-58973939	-0.0117667030752159	0.5983332643721848	0.9843099721275872
MR-link 2	biliverdin	HMDB0001008	cystine	HMDB0000192	M02137	GCST90200382	2:234046650-234918570	-0.016678324341489	0.0318229432555365	0.6002107417543672
MR-link 2	sphinganine-1-phosphate	HMDB0001383	glycochenodeoxycholate	HMDB0000637	GCST90199845	M32346	17:74160792-74669333	0.2897020410622966	0.1923463528244155	0.1320292296326031
MR-link 2	citrate	HMDB0000094	n-stearoyl-sphingosine (d18:1/18:0)*	HMDB0004950	met-d-Citrate	GCST90200341	1:206967359-207467359	0.0700168395836534	0.2979317514818285	0.8142012356700133
MR-link 2	citrate	HMDB0000094	n-stearoyl-sphingosine (d18:1/18:0)*	HMDB0004950	met-d-Citrate	GCST90200341	2:6909613-7409613	0.4319560464780971	0.5810588930537373	0.4572428094347102
MR-link 2	citrate	HMDB0000094	n-stearoyl-sphingosine (d18:1/18:0)*	HMDB0004950	met-d-Citrate	GCST90200341	2:211290507-211790507	-0.6361274610101815	0.5353310682254533	0.2347199810070757
MR-link 2	citrate	HMDB0000094	n-stearoyl-sphingosine (d18:1/18:0)*	HMDB0004950	met-d-Citrate	GCST90200341	2:241907241-242693157	-0.6248039802880867	0.7026238554641357	0.3738720120368664
MR-link 2	citrate	HMDB0000094	n-stearoyl-sphingosine (d18:1/18:0)*	HMDB0004950	met-d-Citrate	GCST90200341	4:77164144-77664144	0.5116656815138894	0.7552541135749092	0.49810470994958
MR-link 2	citrate	HMDB0000094	n-stearoyl-sphingosine (d18:1/18:0)*	HMDB0004950	met-d-Citrate	GCST90200341	5:14438417-15122542	0.3179295898740255	0.111351349865853	0.0043010688781192
MR-link 2	citrate	HMDB0000094	n-stearoyl-sphingosine (d18:1/18:0)*	HMDB0004950	met-d-Citrate	GCST90200341	5:43252947-44074677	0.320439782000469	0.3807996750217399	0.4000725092029766
MR-link 2	citrate	HMDB0000094	n-stearoyl-sphingosine (d18:1/18:0)*	HMDB0004950	met-d-Citrate	GCST90200341	5:176569252-177069252	1.2576051432853357	1.0135597345979457	0.2146868507426748
MR-link 2	citrate	HMDB0000094	n-stearoyl-sphingosine (d18:1/18:0)*	HMDB0004950	met-d-Citrate	GCST90200341	6:18111878-18611878	0.4756223811643384	0.4161854408850528	0.253115991764741
MR-link 2	citrate	HMDB0000094	n-stearoyl-sphingosine (d18:1/18:0)*	HMDB0004950	met-d-Citrate	GCST90200341	6:160159894-160659894	-1.4287989273673662	0.4921436560912147	0.00369352777151
MR-link 2	citrate	HMDB0000094	n-stearoyl-sphingosine (d18:1/18:0)*	HMDB0004950	met-d-Citrate	GCST90200341	7:72772933-73272933	-0.2134828344291089	0.4375997637960482	0.6256564330183085
MR-link 2	citrate	HMDB0000094	n-stearoyl-sphingosine (d18:1/18:0)*	HMDB0004950	met-d-Citrate	GCST90200341	8:126256694-126756694	-0.5869580758344741	0.4289206169615743	0.1711700537023758
MR-link 2	citrate	HMDB0000094	n-stearoyl-sphingosine (d18:1/18:0)*	HMDB0004950	met-d-Citrate	GCST90200341	9:95648531-96148531	-0.1740836282320446	0.6773856739977164	0.7971838899729617
MR-link 2	citrate	HMDB0000094	n-stearoyl-sphingosine (d18:1/18:0)*	HMDB0004950	met-d-Citrate	GCST90200341	10:5959218-6459218	-0.1446174306357533	0.873091995997526	0.8684416436180009
MR-link 2	citrate	HMDB0000094	n-stearoyl-sphingosine (d18:1/18:0)*	HMDB0004950	met-d-Citrate	GCST90200341	10:64654071-65607438	0.9198556568686952	0.8138913391425764	0.2583942034239936
MR-link 2	citrate	HMDB0000094	n-stearoyl-sphingosine (d18:1/18:0)*	HMDB0004950	met-d-Citrate	GCST90200341	10:94589724-95089724	-1.93383429106956	0.6879371612412121	0.0049378207672018
MR-link 2	citrate	HMDB0000094	n-stearoyl-sphingosine (d18:1/18:0)*	HMDB0004950	met-d-Citrate	GCST90200341	11:61356683-61856683	-0.1027080280115964	0.6866909522382607	0.8811042664497161
MR-link 2	citrate	HMDB0000094	n-stearoyl-sphingosine (d18:1/18:0)*	HMDB0004950	met-d-Citrate	GCST90200341	12:20812570-21569526	-0.5070272604328233	0.5762123211908968	0.378896524030357
MR-link 2	citrate	HMDB0000094	n-stearoyl-sphingosine (d18:1/18:0)*	HMDB0004950	met-d-Citrate	GCST90200341	12:120844110-121665390	-1.608233502349206	0.4843153224437126	0.000898135144364
MR-link 2	citrate	HMDB0000094	n-stearoyl-sphingosine (d18:1/18:0)*	HMDB0004950	met-d-Citrate	GCST90200341	14:94594947-95094947	-0.1287379039765056	1.4284813521965187	0.9281900957938822
MR-link 2	citrate	HMDB0000094	n-stearoyl-sphingosine (d18:1/18:0)*	HMDB0004950	met-d-Citrate	GCST90200341	14:102387585-102887585	0.1277788460711462	0.7169822733810384	0.8585521034429179
MR-link 2	citrate	HMDB0000094	n-stearoyl-sphingosine (d18:1/18:0)*	HMDB0004950	met-d-Citrate	GCST90200341	15:42429423-42929423	-1.1007324095159967	0.5132880754172005	0.0319950080400602
MR-link 2	citrate	HMDB0000094	n-stearoyl-sphingosine (d18:1/18:0)*	HMDB0004950	met-d-Citrate	GCST90200341	15:43028726-45186579	-0.2383927290321813	0.4420894149570728	0.5897205877133662
MR-link 2	citrate	HMDB0000094	n-stearoyl-sphingosine (d18:1/18:0)*	HMDB0004950	met-d-Citrate	GCST90200341	16:58436602-58936602	-0.6694549041132194	0.7009651096861746	0.3395537281336631
MR-link 2	citrate	HMDB0000094	n-stearoyl-sphingosine (d18:1/18:0)*	HMDB0004950	met-d-Citrate	GCST90200341	17:6092241-7020419	0.0122799596666582	0.0772176442154126	0.8736448532875755
MR-link 2	citrate	HMDB0000094	n-stearoyl-sphingosine (d18:1/18:0)*	HMDB0004950	met-d-Citrate	GCST90200341	17:57343504-58184169	-0.1425589190774078	0.6961898690412283	0.837751692643603
MR-link 2	citrate	HMDB0000094	n-stearoyl-sphingosine (d18:1/18:0)*	HMDB0004950	met-d-Citrate	GCST90200341	18:76910235-77410235	0.4398554654131389	1.4648360596085863	0.7639664545812848
MR-link 2	citrate	HMDB0000094	n-stearoyl-sphingosine (d18:1/18:0)*	HMDB0004950	met-d-Citrate	GCST90200341	20:62104494-62604494	-0.4264703959567112	0.887549724542912	0.6308696978788566
MR-link 2	citrate	HMDB0000094	n-stearoyl-sphingosine (d18:1/18:0)*	HMDB0004950	met-d-Citrate	GCST90200341	22:18883605-19740639	0.0708298540437775	0.1933474221103928	0.7141154007537409
MR-link 2	creatinine	HMDB0000562	dimethylglycine	HMDB0000092	bioa_026	GCST90200424	1:109627506-110127506	-1.2132657334666788	0.5128204704618329	0.0179878382743655
MR-link 2	creatinine	HMDB0000562	dimethylglycine	HMDB0000092	bioa_026	GCST90200424	2:73467567-73967567	0.905716637089792	0.7887628683828871	0.2508550800819856
MR-link 2	creatinine	HMDB0000562	dimethylglycine	HMDB0000092	bioa_026	GCST90200424	2:121056440-121556440	0.5590890837059296	0.7723281690255419	0.4691265559083812
MR-link 2	creatinine	HMDB0000562	dimethylglycine	HMDB0000092	bioa_026	GCST90200424	2:211315692-211815692	-0.795875932222499	0.4284482647519798	0.0632290110417841
MR-link 2	creatinine	HMDB0000562	dimethylglycine	HMDB0000092	bioa_026	GCST90200424	2:217404869-217904869	-1.1874008484068104	0.8074839699331517	0.1414278367261943
MR-link 2	creatinine	HMDB0000562	dimethylglycine	HMDB0000092	bioa_026	GCST90200424	4:77118847-77618847	0.9572941726430666	0.377910008490281	0.0113049877507872
MR-link 2	creatinine	HMDB0000562	dimethylglycine	HMDB0000092	bioa_026	GCST90200424	5:39171736-39671736	0.415944259440988	0.8888722087456477	0.6398231545625561
MR-link 2	creatinine	HMDB0000562	dimethylglycine	HMDB0000092	bioa_026	GCST90200424	5:67795622-68295622	0.1276350703441804	0.5172175346773418	0.8050842848406282
MR-link 2	creatinine	HMDB0000562	dimethylglycine	HMDB0000092	bioa_026	GCST90200424	5:176567143-177067143	0.3157368110509415	0.4950035194970805	0.523572885138047
MR-link 2	creatinine	HMDB0000562	dimethylglycine	HMDB0000092	bioa_026	GCST90200424	6:43564625-44064625	0.419186413074688	0.7111989896066212	0.5555875744481703
MR-link 2	creatinine	HMDB0000562	dimethylglycine	HMDB0000092	bioa_026	GCST90200424	6:160442375-160942375	0.1097387552480922	0.4363907892225228	0.801451526918413
MR-link 2	creatinine	HMDB0000562	dimethylglycine	HMDB0000092	bioa_026	GCST90200424	7:77297198-77797198	-0.4937111305355204	0.6227809918601445	0.4279220899978876
MR-link 2	creatinine	HMDB0000562	dimethylglycine	HMDB0000092	bioa_026	GCST90200424	7:151157801-151657801	0.4573856111440373	0.6850269151590259	0.5043315037619116
MR-link 2	creatinine	HMDB0000562	dimethylglycine	HMDB0000092	bioa_026	GCST90200424	8:23501151-24001151	0.4245173380101509	0.5814361899313819	0.4653177338854322
MR-link 2	creatinine	HMDB0000562	dimethylglycine	HMDB0000092	bioa_026	GCST90200424	11:30518678-31018678	0.3210379564424832	0.6009252745107064	0.5931759148990576
MR-link 2	creatinine	HMDB0000562	dimethylglycine	HMDB0000092	bioa_026	GCST90200424	15:45399813-46200138	0.1019547692365777	0.2374659802566339	0.6676723632290038
MR-link 2	creatinine	HMDB0000562	dimethylglycine	HMDB0000092	bioa_026	GCST90200424	15:75279182-75779182	0.6223681756000499	0.6281330044954472	0.3217723680624025
MR-link 2	creatinine	HMDB0000562	dimethylglycine	HMDB0000092	bioa_026	GCST90200424	15:75910951-76410951	0.9827874938113026	0.7336574732274844	0.1803843168794991
MR-link 2	creatinine	HMDB0000562	dimethylglycine	HMDB0000092	bioa_026	GCST90200424	16:20117645-20617645	1.1831852575682686	0.5339065406268582	0.0266852989702628
MR-link 2	creatinine	HMDB0000562	dimethylglycine	HMDB0000092	bioa_026	GCST90200424	17:37370347-37870347	0.01136449352684	0.4790971765067954	0.9810754391712836
MR-link 2	creatinine	HMDB0000562	dimethylglycine	HMDB0000092	bioa_026	GCST90200424	17:58724447-59700441	0.8899343987845725	0.5822390702528308	0.1263961221419987
MR-link 2	creatinine	HMDB0000562	dimethylglycine	HMDB0000092	bioa_026	GCST90200424	19:33119611-33619611	-0.0589957910793654	0.5511097011020017	0.9147500365978704
MR-link 2	creatinine	HMDB0000562	dimethylglycine	HMDB0000092	bioa_026	GCST90200424	22:40650077-41150077	-0.4852257852641478	0.4927337759278477	0.3247407044840064
MR-link 2	n6,n6,n6-trimethyllysine	HMDB0001325	glutamate	HMDB0000148	GCST90200344	GCST90200412	11:64586385-65555309	0.105785460555663	0.0947182705599864	0.2640613553252367
MR-link 2	n6,n6,n6-trimethyllysine	HMDB0001325	glutamate	HMDB0000148	GCST90200344	GCST90200412	16:67497306-67997306	0.2621205071136327	0.2350051295466308	0.2646867310187319
MR-link 2	flavin adenine dinucleotide (fad)	HMDB0001248	cortisone	HMDB0002802	GCST90200376	M01769	2:69949756-70738470	0.0069753276641206	0.0454743338905393	0.878090390731579
MR-link 2	serine	HMDB0000187	pantothenate	HMDB0000210	GCST90200415	M01508	1:119778579-120514573	0.0430125174066071	0.0911645167441662	0.6370609500903494
MR-link 2	serine	HMDB0000187	pantothenate	HMDB0000210	GCST90200415	M01508	2:211290507-212040821	0.0186876455257333	0.1287015580668508	0.884551866055243
MR-link 2	serine	HMDB0000187	pantothenate	HMDB0000210	GCST90200415	M01508	7:55905219-56847625	-0.1350331510694007	0.1193293702057275	0.2578025141140463
MR-link 2	serine	HMDB0000187	7-methylxanthine	HMDB0001991	GCST90200415	M34390	1:119778579-120514573	-0.0984800235584172	0.128527899828286	0.443548297602747
MR-link 2	serine	HMDB0000187	7-methylxanthine	HMDB0001991	GCST90200415	M34390	2:211290507-212040821	0.024555055105333	0.1135519398769812	0.8287966694089618
MR-link 2	serine	HMDB0000187	7-methylxanthine	HMDB0001991	GCST90200415	M34390	7:55905219-56847625	0.0022555189519352	0.1338152448497108	0.9865519168701586
MR-link 2	phenylpyruvate	HMDB0000205	n-acetylaspartate (naa)	HMDB0000812	GCST90200365	GCST90199665	9:131315554-131815554	0.1517525726000327	0.1614952021009011	0.3473856632281942
MR-link 2	phenylpyruvate	HMDB0000205	n-acetylaspartate (naa)	HMDB0000812	GCST90200365	GCST90199665	16:58503995-59003995	0.2032300313169537	0.1295230599733453	0.1166329178292999
MR-link 2	serine	HMDB0000187	1-methylurate	HMDB0003099	GCST90200415	M34395	1:119778579-120514573	-0.1102761019488206	0.1291400098320777	0.3931456066733044
MR-link 2	serine	HMDB0000187	1-methylurate	HMDB0003099	GCST90200415	M34395	2:211290507-212040821	0.1390804100649996	0.1197725957427157	0.2455589729220426
MR-link 2	serine	HMDB0000187	1-methylurate	HMDB0003099	GCST90200415	M34395	7:55905219-56847625	-0.2211413410908072	0.1387241047232646	0.1109116279350643
MR-link 2	urate	HMDB0000289	methionine sulfoxide	HMDB0002005	M01604	GCST90199625	4:9676051-10553081	0.0320685902031641	0.0416404756872793	0.4412226300366412
MR-link 2	leucine	HMDB0000687	allantoin	HMDB0000462	bioa_011	M01107	2:27480940-27980940	0.904217008139356	0.5889672077549774	0.124720303576425
MR-link 2	leucine	HMDB0000687	allantoin	HMDB0000462	bioa_011	M01107	4:88972827-89472827	-0.1877339981754283	0.2042695870072698	0.358069332473841
MR-link 2	leucine	HMDB0000687	allantoin	HMDB0000462	bioa_011	M01107	4:186893802-187393802	0.2677234868198412	0.7981995912126584	0.7373164284496017
MR-link 2	leucine	HMDB0000687	allantoin	HMDB0000462	bioa_011	M01107	11:116336283-116883862	-0.4898337608468792	0.70395621042777	0.4865353784487508
MR-link 2	leucine	HMDB0000687	allantoin	HMDB0000462	bioa_011	M01107	15:58477325-58977325	-0.2641449361659758	0.6385569006062877	0.67912371172527
MR-link 2	leucine	HMDB0000687	allantoin	HMDB0000462	bioa_011	M01107	16:70059237-70559237	0.2181016068558501	0.3868268720202613	0.5728750909998652
MR-link 2	theobromine	HMDB0002825	n6,n6,n6-trimethyllysine	HMDB0001325	GCST90199644	GCST90200344	19:41121480-41621480	0.1365706874645126	0.1382471994197897	0.3232148082338337
MR-link 2	dihydroorotate	HMDB03349	histidine	HMDB0000177	GCST90200444	M00059	5:53379047-53879047	-0.2161073592072161	0.1384694645454614	0.1185978484957762
MR-link 2	dihydroorotate	HMDB03349	histidine	HMDB0000177	GCST90200444	M00059	10:104381189-105206827	0.2706740490358237	0.2551509793772991	0.288763183275013
MR-link 2	dihydroorotate	HMDB03349	histidine	HMDB0000177	GCST90200444	M00059	10:125910495-126410495	0.1274024549264705	0.1440816824225712	0.3765679131449538
MR-link 2	dihydroorotate	HMDB03349	histidine	HMDB0000177	GCST90200444	M00059	11:122683181-123183181	-0.029645343196573	0.1930918092984812	0.8779805068508861
MR-link 2	dihydroorotate	HMDB03349	histidine	HMDB0000177	GCST90200444	M00059	15:77921365-78954732	-0.0027742949473354	0.0504134301276499	0.9561138699064516
MR-link 2	acetoacetate	HMDB0000060	3-methyl-2-oxovalerate	HMDB0000491	met-d-Acetoacetate	M15676	1:230046470-230546470	0.2904091069003405	0.8923281581981771	0.7448397488977203
MR-link 2	acetoacetate	HMDB0000060	3-methyl-2-oxovalerate	HMDB0000491	met-d-Acetoacetate	M15676	5:41395751-42449922	-1.00318380945098	0.5016293721588484	0.0455163969640123
MR-link 2	acetoacetate	HMDB0000060	3-methyl-2-oxovalerate	HMDB0000491	met-d-Acetoacetate	M15676	8:8933102-9433102	1.241259243193707	0.8654641813051012	0.1515117311905574
MR-link 2	acetoacetate	HMDB0000060	3-methyl-2-oxovalerate	HMDB0000491	met-d-Acetoacetate	M15676	10:113686244-114186244	1.2596404978587172	0.6703568850841944	0.0602363643363478
MR-link 2	acetoacetate	HMDB0000060	3-methyl-2-oxovalerate	HMDB0000491	met-d-Acetoacetate	M15676	11:116373213-116873213	-1.0201668931251149	0.5293331308770396	0.0539462185263401
MR-link 2	acetoacetate	HMDB0000060	3-methyl-2-oxovalerate	HMDB0000491	met-d-Acetoacetate	M15676	12:122333527-122833527	0.6405357416357804	1.1228473547090414	0.5683680154445913
MR-link 2	3-ureidopropionate	HMDB0000026	leucine	HMDB0000687	GCST90200283	M00060	22:24662232-25162232	-0.0199880107612956	0.126718968122965	0.8746656550038534
MR-link 2	uridine	HMDB0000296	sphinganine-1-phosphate	HMDB0001383	M00606	GCST90199845	1:20665172-21165172	-0.0810156561619396	0.1777786110038357	0.6485978611847749
MR-link 2	uridine	HMDB0000296	sphinganine-1-phosphate	HMDB0001383	M00606	GCST90199845	7:47852911-48352911	0.0701306888533407	0.1991895036128315	0.7247780846941053
MR-link 2	uridine	HMDB0000296	sphinganine-1-phosphate	HMDB0001383	M00606	GCST90199845	22:50721752-51221752	-0.224330772446949	0.1540953116533224	0.1454500373291553
MR-link 2	alanine	HMDB0000161	1-methylnicotinamide	HMDB0000699	met-d-Ala	GCST90200406	1:206970800-207470800	-0.1881475731073082	0.4357224143291776	0.6658823845512951
MR-link 2	alanine	HMDB0000161	1-methylnicotinamide	HMDB0000699	met-d-Ala	GCST90200406	2:27480940-28253616	-0.188237552048391	0.3664534226447879	0.6074800155685931
MR-link 2	alanine	HMDB0000161	1-methylnicotinamide	HMDB0000699	met-d-Ala	GCST90200406	2:64970910-65916674	0.3334426046515711	0.3466884882236438	0.3361535319658592
MR-link 2	alanine	HMDB0000161	1-methylnicotinamide	HMDB0000699	met-d-Ala	GCST90200406	2:211290507-211790507	-0.1160041705563786	0.6951181313759233	0.8674612363552909
MR-link 2	alanine	HMDB0000161	1-methylnicotinamide	HMDB0000699	met-d-Ala	GCST90200406	3:122879946-123379946	0.8135270927128491	0.6837781326362519	0.2341434827979576
MR-link 2	alanine	HMDB0000161	1-methylnicotinamide	HMDB0000699	met-d-Ala	GCST90200406	3:159754026-160551365	-0.5637855516494426	0.5598390879811864	0.3139110920644987
MR-link 2	alanine	HMDB0000161	1-methylnicotinamide	HMDB0000699	met-d-Ala	GCST90200406	4:88958565-89458565	-0.6162321459188451	0.4869349996314649	0.2056804478993742
MR-link 2	alanine	HMDB0000161	1-methylnicotinamide	HMDB0000699	met-d-Ala	GCST90200406	5:35692098-36469710	-1.6103471368094542	0.9272705765167064	0.082448455884983
MR-link 2	alanine	HMDB0000161	1-methylnicotinamide	HMDB0000699	met-d-Ala	GCST90200406	6:20453952-20953952	-0.4169714367892911	0.4825594732570319	0.3875422976583079
MR-link 2	alanine	HMDB0000161	1-methylnicotinamide	HMDB0000699	met-d-Ala	GCST90200406	7:94972201-95472201	-0.433632612607315	0.6355722340470108	0.4950674985587109
MR-link 2	alanine	HMDB0000161	1-methylnicotinamide	HMDB0000699	met-d-Ala	GCST90200406	8:17128898-17669461	-0.1255400175222899	0.6404158066892582	0.8445875319590768
MR-link 2	alanine	HMDB0000161	1-methylnicotinamide	HMDB0000699	met-d-Ala	GCST90200406	8:49725746-50225746	0.0077714300181371	0.6653997359660775	0.9906814464679404
MR-link 2	alanine	HMDB0000161	1-methylnicotinamide	HMDB0000699	met-d-Ala	GCST90200406	8:117935733-118435733	0.2306183961290264	0.6521198770798421	0.723605563863474
MR-link 2	alanine	HMDB0000161	1-methylnicotinamide	HMDB0000699	met-d-Ala	GCST90200406	8:145497920-145997920	-0.3107955292746018	0.4972590822541459	0.5319597034149106
MR-link 2	alanine	HMDB0000161	1-methylnicotinamide	HMDB0000699	met-d-Ala	GCST90200406	9:4033137-4533137	1.1613166957446095	0.7283389730078315	0.1108301738731114
MR-link 2	alanine	HMDB0000161	1-methylnicotinamide	HMDB0000699	met-d-Ala	GCST90200406	11:8005408-8505408	-1.1710424372570931	0.5074477117481744	0.0210152409807682
MR-link 2	alanine	HMDB0000161	1-methylnicotinamide	HMDB0000699	met-d-Ala	GCST90200406	12:4040249-4540249	-1.0089773339666848	0.7845690553062549	0.1984334852262924
MR-link 2	alanine	HMDB0000161	1-methylnicotinamide	HMDB0000699	met-d-Ala	GCST90200406	12:45894827-46394827	0.6256688415083944	0.7073712299716333	0.3764271339369324
MR-link 2	alanine	HMDB0000161	1-methylnicotinamide	HMDB0000699	met-d-Ala	GCST90200406	12:46544011-47796599	-0.0783805620570082	0.2508300191220367	0.7546721320698555
MR-link 2	alanine	HMDB0000161	1-methylnicotinamide	HMDB0000699	met-d-Ala	GCST90200406	12:56109642-56609642	-0.3462738803747769	0.5919086800280733	0.5585394212059098
MR-link 2	alanine	HMDB0000161	1-methylnicotinamide	HMDB0000699	met-d-Ala	GCST90200406	12:56610577-57110577	0.0359407327446482	0.2453996096853875	0.8835598540673485
MR-link 2	alanine	HMDB0000161	1-methylnicotinamide	HMDB0000699	met-d-Ala	GCST90200406	12:59740767-60240767	-0.1547891216311779	0.399676139409202	0.6985442141365747
MR-link 2	alanine	HMDB0000161	1-methylnicotinamide	HMDB0000699	met-d-Ala	GCST90200406	12:122367989-122867989	0.1592396650222656	0.7377788714398184	0.8291151371444276
MR-link 2	alanine	HMDB0000161	1-methylnicotinamide	HMDB0000699	met-d-Ala	GCST90200406	12:132815816-133315816	-1.1398979911104423	0.9724896604044176	0.2411392179451154
MR-link 2	alanine	HMDB0000161	1-methylnicotinamide	HMDB0000699	met-d-Ala	GCST90200406	16:69383883-70933639	0.1289264644901522	0.2523465188370872	0.6094137884522608
MR-link 2	alanine	HMDB0000161	1-methylnicotinamide	HMDB0000699	met-d-Ala	GCST90200406	16:70994871-71494871	-0.0816869584165156	0.4868411258214247	0.8667486741694794
MR-link 2	alanine	HMDB0000161	1-methylnicotinamide	HMDB0000699	met-d-Ala	GCST90200406	17:79391534-79891534	-0.5596903986228969	0.6078583701204575	0.3571768376024732
MR-link 2	alanine	HMDB0000161	1-methylnicotinamide	HMDB0000699	met-d-Ala	GCST90200406	21:32796216-33296216	-2.0048981346517025	2.0016383970238074	0.3165230341467587
MR-link 2	alanine	HMDB0000161	1-methylnicotinamide	HMDB0000699	met-d-Ala	GCST90200406	22:18934095-19434095	-0.8608936862735783	0.7397750371893855	0.2445360330002668
MR-link 2	caffeine	HMDB0001847	isoleucine	HMDB0000172	M00569	met-d-Ile	7:17037106-17537106	-0.0200555530878548	0.0482669729316039	0.6777664252887701
MR-link 2	caffeine	HMDB0001847	isoleucine	HMDB0000172	M00569	met-d-Ile	15:74777880-75277880	-0.0424534487396764	0.0430320872736796	0.3238616618714808
MR-link 2	phenylalanine	HMDB0000159	n-palmitoyl-sphinganine (d18:0/16:0)	HMDB11760	GCST90200396	GCST90200064	12:103005621-103594137	0.0778611430000425	0.0948106363481516	0.4115164480367519
MR-link 2	citrate	HMDB0000094	kynurenate	HMDB0000715	GCST90200304	GCST90200454	5:14503745-15117020	0.294786218234257	0.1587274547728069	0.0632848650708624
MR-link 2	citrate	HMDB0000094	kynurenate	HMDB0000715	GCST90200304	GCST90200454	17:6357018-6961881	-0.0057310637314396	0.081534113560581	0.9439625401320582
MR-link 2	citrate	HMDB0000094	kynurenate	HMDB0000715	GCST90200304	GCST90200454	22:19003274-19503274	-0.1129767647669742	0.1355608297271376	0.4046176389330765
MR-link 2	myo-inositol	HMDB0000211	alpha-tocopherol	HMDB0001893	M19934	GCST90200302	16:24681798-25181798	0.0247086351456992	0.1264207149335465	0.845042494833548
MR-link 2	myo-inositol	HMDB0000211	alpha-tocopherol	HMDB0001893	M19934	GCST90200302	19:18368867-18868867	0.1505634310788472	0.1402733347387361	0.2831107608701272
MR-link 2	cholesterol	HMDB0000067	pantothenate	HMDB0000210	M00063	GCST90200279	1:109571511-110071511	0.12271013651651	0.2051948223620199	0.5498281202653561
MR-link 2	phenylalanine	HMDB0000159	allantoin	HMDB0000462	GCST90200396	M01107	12:103005621-103594137	0.0649925099316154	0.136716220073415	0.6345143058920573
MR-link 2	5,6-dihydrothymine	HMDB0000079	ornithine	HMDB0000214	GCST90200339	bioa_014	22:50721854-51221854	0.0970373446438103	0.0867653806865667	0.2634013955869541
MR-link 2	pyruvate	HMDB0000243	cholesterol	HMDB0000067	met-d-Pyruvate	M00063	1:154991807-156271079	-0.4289485092660797	0.3704495901643644	0.2468994173657943
MR-link 2	pyruvate	HMDB0000243	cholesterol	HMDB0000067	met-d-Pyruvate	M00063	1:207429229-207929229	-0.611013805996022	0.7659286202407364	0.4250199400136514
MR-link 2	pyruvate	HMDB0000243	cholesterol	HMDB0000067	met-d-Pyruvate	M00063	2:27480940-28253616	1.6175630864059607	0.6428626135472619	0.0118631939973582
MR-link 2	pyruvate	HMDB0000243	cholesterol	HMDB0000067	met-d-Pyruvate	M00063	2:60468043-60968043	-0.233748342265716	0.7023975409083225	0.7392955321542126
MR-link 2	pyruvate	HMDB0000243	cholesterol	HMDB0000067	met-d-Pyruvate	M00063	2:173097338-173854224	-0.1895103515458379	0.257336189169311	0.4614684342310504
MR-link 2	pyruvate	HMDB0000243	cholesterol	HMDB0000067	met-d-Pyruvate	M00063	3:56611222-57111222	-0.1256341935531326	0.8228618680203259	0.8786509751465534
MR-link 2	pyruvate	HMDB0000243	cholesterol	HMDB0000067	met-d-Pyruvate	M00063	5:131157493-131957429	0.0328624101793703	0.4927502578996137	0.9468270486504388
MR-link 2	pyruvate	HMDB0000243	cholesterol	HMDB0000067	met-d-Pyruvate	M00063	8:106322270-106822270	-0.4642967706999309	0.6119179850343518	0.4479982100998507
MR-link 2	pyruvate	HMDB0000243	cholesterol	HMDB0000067	met-d-Pyruvate	M00063	9:135611502-136391870	1.055671377983759	0.5734909155271813	0.0656536078740483
MR-link 2	pyruvate	HMDB0000243	cholesterol	HMDB0000067	met-d-Pyruvate	M00063	10:2869150-3388009	0.0225073665665884	0.1995600995065073	0.9102010872254808
MR-link 2	pyruvate	HMDB0000243	cholesterol	HMDB0000067	met-d-Pyruvate	M00063	11:56961646-57461646	-1.237507244666895	0.9366161281756058	0.1864168860206928
MR-link 2	pyruvate	HMDB0000243	cholesterol	HMDB0000067	met-d-Pyruvate	M00063	12:48145900-49077761	0.0101589714102615	0.1625539867322522	0.9501678597181664
MR-link 2	pyruvate	HMDB0000243	cholesterol	HMDB0000067	met-d-Pyruvate	M00063	16:69379588-70929689	-0.7227653744493734	0.4507039975758656	0.1087942036321015
MR-link 2	pyruvate	HMDB0000243	cholesterol	HMDB0000067	met-d-Pyruvate	M00063	18:43532791-44032791	0.0925075791700135	0.8481408237567406	0.9131461656364238
MR-link 2	pyruvate	HMDB0000243	cholesterol	HMDB0000067	met-d-Pyruvate	M00063	21:45449580-45972811	-0.2845867729362123	0.3912453477960486	0.4669889266652003
MR-link 2	betaine	HMDB0000043	allantoin	HMDB0000462	GCST90200425	GCST90200286	2:211290507-211790507	0.1570053668990016	0.1267422542985771	0.2154281600154717
MR-link 2	betaine	HMDB0000043	allantoin	HMDB0000462	GCST90200425	GCST90200286	5:78081434-78907016	0.0649916112388442	0.0575570710693223	0.2588269083967563
MR-link 2	betaine	HMDB0000043	allantoin	HMDB0000462	GCST90200425	GCST90200286	6:160264283-160825366	0.2525502911410534	0.1010176953092545	0.0124172302563446
MR-link 2	betaine	HMDB0000043	allantoin	HMDB0000462	GCST90200425	GCST90200286	12:68601-568601	0.1066612830185747	0.0730220689113548	0.1441055083556724
MR-link 2	betaine	HMDB0000043	allantoin	HMDB0000462	GCST90200425	GCST90200286	17:17178278-17678278	0.1419803180640898	0.1648271352678997	0.3890237093198718
MR-link 2	betaine	HMDB0000043	allantoin	HMDB0000462	GCST90200425	GCST90200286	21:44165982-44665982	0.0046081401699408	0.1995913282159159	0.9815801753277588
MR-link 2	phenylpyruvate	HMDB0000205	n-stearoyl-sphingosine (d18:1/18:0)*	HMDB0004950	GCST90200365	GCST90200341	9:131315554-131815554	0.0783121175630564	0.1332058762675467	0.5565974869109847
MR-link 2	phenylpyruvate	HMDB0000205	n-stearoyl-sphingosine (d18:1/18:0)*	HMDB0004950	GCST90200365	GCST90200341	16:58503995-59003995	0.1321961663507533	0.1430618376287759	0.3554607377945801
MR-link 2	1-methylxanthine	HMDB0010738	betaine	HMDB0000043	M34389	GCST90200425	8:18010431-18510431	-0.102269045999612	0.0568247171061067	0.071903565567997
MR-link 2	sphingosine 1-phosphate	HMDB0000277	taurocholate	HMDB0000036	GCST90199657	GCST90200333	17:74160792-74684003	-0.0695103853234323	0.184068925380809	0.7057037112971065
MR-link 2	aspartate	HMDB0000191	urea	HMDB0000294	GCST90200370	M01670	3:56598999-57098999	-0.0724059409327471	0.1204203532720516	0.5476557705106717
MR-link 2	beta-citrylglutamate	HMDB0241915	2-hydroxyphenylacetate	HMDB0000669	GCST90199911	GCST90200369	3:183486882-183986882	-0.0102203125877391	0.1156434539803781	0.9295764153073948
MR-link 2	beta-citrylglutamate	HMDB0241915	2-hydroxyphenylacetate	HMDB0000669	GCST90199911	GCST90200369	11:88203934-92094388	0.0710755367737399	0.0253026990395838	0.0049694089895081
MR-link 2	4-methyl-2-oxopentanoate	HMDB0000695	glycochenodeoxycholate	HMDB0000637	M22116	GCST90200342	4:88976422-89476422	0.1402762736976373	0.1777958044469708	0.4301271809184563
MR-link 2	4-methyl-2-oxopentanoate	HMDB0000695	glycochenodeoxycholate	HMDB0000637	M22116	GCST90200342	13:48209901-48709901	0.2930853123820744	0.2136348927074817	0.1700951488800268
MR-link 2	dehydroepiandrosterone sulfate (dhea-s)	HMDB0001032	cholesterol	HMDB0000067	M32425	M00063	7:98868801-99739571	0.0252599296228404	0.1337425265167986	0.850194832079664
MR-link 2	dehydroepiandrosterone sulfate (dhea-s)	HMDB0001032	cholesterol	HMDB0000067	M32425	M00063	19:48115523-48615523	0.0891197120936515	0.144668825340288	0.5378775685096138
MR-link 2	theobromine	HMDB0002825	histidine	HMDB0000177	GCST90199644	GCST90200377	19:41121480-41621480	-0.1964291317307778	0.149944139653058	0.1901906267225229
MR-link 2	phosphoethanolamine	HMDB0000224	5-methylthioadenosine (mta)	HMDB0001173	GCST90200281	GCST90200359	1:21573292-22073292	0.0324915679323932	0.1094773838967621	0.7666284085437035
MR-link 2	phosphoethanolamine	HMDB0000224	5-methylthioadenosine (mta)	HMDB0001173	GCST90200281	GCST90200359	1:27206842-27706842	0.376560605186595	0.3046078169019643	0.2163788360401674
MR-link 2	3-ureidopropionate	HMDB0000026	citrulline	HMDB0000904	GCST90200283	GCST90200403	22:24662232-25162232	-0.0372356074367271	0.1550857782516998	0.810255173146112
MR-link 2	kynurenine	HMDB0000684	3-(4-hydroxyphenyl)lactate	HMDB0000755	M15140	GCST90200371	8:39556267-40056267	-0.0096173666158548	0.143622480500687	0.9466113003805824
MR-link 2	kynurenine	HMDB0000684	3-(4-hydroxyphenyl)lactate	HMDB0000755	M15140	GCST90200371	12:112341686-113156415	0.2284467709865386	0.2109570655761882	0.2788499402526465
MR-link 2	kynurenine	HMDB0000684	3-(4-hydroxyphenyl)lactate	HMDB0000755	M15140	GCST90200371	16:87628822-88128822	0.0393741958745149	0.0852878320708028	0.6443233493385877
MR-link 2	glycine	HMDB0000123	mannose	HMDB0000169	GCST90200707	M00584	1:75967169-76467169	-0.2005853986943034	0.2086737779265174	0.3364319507185353
MR-link 2	glycine	HMDB0000123	mannose	HMDB0000169	GCST90200707	M00584	2:211036896-212058697	-0.0056767784070543	0.0336433500673727	0.8660058418861625
MR-link 2	glycine	HMDB0000123	mannose	HMDB0000169	GCST90200707	M00584	3:125659669-126159669	0.1907070761570796	0.1809585080216837	0.2919415961864761
MR-link 2	glycine	HMDB0000123	mannose	HMDB0000169	GCST90200707	M00584	9:6290540-6790540	-0.0185187586449524	0.1477782303141547	0.9002745540356191
MR-link 2	5-methylthioadenosine (mta)	HMDB0001173	mannose	HMDB0000169	GCST90200359	GCST90200435	2:211290507-211790507	-0.0750209699221752	0.1762350982438239	0.6703360201826121
MR-link 2	5-methylthioadenosine (mta)	HMDB0001173	mannose	HMDB0000169	GCST90200359	GCST90200435	6:149659491-150411114	0.0099845778151596	0.1735871772559299	0.9541316934950922
MR-link 2	5-methylthioadenosine (mta)	HMDB0001173	mannose	HMDB0000169	GCST90200359	GCST90200435	6:160319068-160819068	0.0131017270327784	0.2122584167321567	0.9507815446869547
MR-link 2	5-methylthioadenosine (mta)	HMDB0001173	mannose	HMDB0000169	GCST90200359	GCST90200435	16:16009596-16509596	0.4952061313179055	0.500509324193031	0.3224653189999822
MR-link 2	2-aminobutyrate	HMDB0000452	caffeine	HMDB0001847	GCST90200305	M00569	2:64970910-65470910	0.1571426426127879	0.1307594354424685	0.2294530195554875
MR-link 2	2-aminobutyrate	HMDB0000452	caffeine	HMDB0001847	GCST90200305	M00569	4:88993818-89493818	-0.2375541699298272	0.2442988508770352	0.3308557296525656
MR-link 2	3-aminoisobutyrate	HMDB0002166	arachidonate (20:4n6)	HMDB0001043	GCST90200310	M01110	5:34511619-35593952	-0.0113082091714638	0.0246468911145452	0.6463715145859785
MR-link 2	3-aminoisobutyrate	HMDB0002166	arachidonate (20:4n6)	HMDB0001043	GCST90200310	M01110	12:89320-602261	-0.0675525751122625	0.0809959520834359	0.4042674098356263
MR-link 2	kynurenate	HMDB0000715	theobromine	HMDB0002825	GCST90200454	M18392	1:241463402-241963402	0.1358065673003898	0.0905451675659558	0.1336464012696549
MR-link 2	kynurenate	HMDB0000715	theobromine	HMDB0002825	GCST90200454	M18392	4:170711647-171211647	0.0574754585182732	0.2236840776212185	0.7972179418057082
MR-link 2	kynurenate	HMDB0000715	theobromine	HMDB0002825	GCST90200454	M18392	16:58517848-59017848	0.1121919195936011	0.3218689964741496	0.7274167174281015
MR-link 2	tryptophan	HMDB0000929	creatine	HMDB0000064	GCST90200441	GCST90200323	4:156527528-157027528	0.0321585956324872	0.4553411498173325	0.9436959911110232
MR-link 2	tryptophan	HMDB0000929	creatine	HMDB0000064	GCST90200441	GCST90200323	6:111301079-112053797	0.1786741713068696	0.1449279461814033	0.2176323691745827
MR-link 2	choline phosphate	HMDB0001565	n-acetylornithine	HMDB0003357	GCST90200363	bioa_023	1:21573292-22142120	0.04248452029427	0.0357671030561359	0.2349083000269614
MR-link 2	choline phosphate	HMDB0001565	n-acetylornithine	HMDB0003357	GCST90200363	bioa_023	22:24245541-24745541	0.0156346398827432	0.0829425833103913	0.8504850658515912
MR-link 2	cytidine	HMDB0000089	3-hydroxybutyrate (bhba)	HMDB0000011	GCST90200429	M00542	15:85255020-85755020	0.0541152148813114	0.1382789293828079	0.6955398500580801
MR-link 2	cystathionine	HMDB0000099	glycohyocholate	HMDB0000138	GCST90200383	GCST90199935	1:70631670-71131670	0.1221285874170786	0.1613533722472283	0.4491089585910645
MR-link 2	cystathionine	HMDB0000099	glycohyocholate	HMDB0000138	GCST90200383	GCST90199935	19:33152807-33652807	-0.20076315143294	0.1826837102998517	0.2717829798499178
MR-link 2	1-methylxanthine	HMDB0010738	n1-methyl-2-pyridone-5-carboxamide	HMDB0004193	GCST90199763	GCST90199778	8:18005709-18505709	0.113803777529075	0.0515722478621671	0.0273359766376727
MR-link 2	1-methylxanthine	HMDB0010738	n1-methyl-2-pyridone-5-carboxamide	HMDB0004193	GCST90199763	GCST90199778	15:74275585-74775585	-0.0859024617596532	0.1295655668471614	0.5073281273155661
MR-link 2	1-methylxanthine	HMDB0010738	n1-methyl-2-pyridone-5-carboxamide	HMDB0004193	GCST90199763	GCST90199778	15:74777880-75599999	-0.0803940141110003	0.146054274693315	0.5820180930019766
MR-link 2	paraxanthine	HMDB0001860	acetate	HMDB0000042	GCST90199654	met-d-Acetate	19:41091229-41591229	-0.0219230796374842	0.045737275392969	0.6317065048604862
MR-link 2	hypotaurine	HMDB0000965	pyruvate	HMDB0000243	GCST90200379	M00599	4:138793652-139293652	0.0610525564274739	0.1561211230005665	0.6957536909201738
MR-link 2	choline	HMDB0000097	aspartate	HMDB0000191	GCST90200327	M15996	17:17175631-17675631	-0.0333921679889026	0.144238479879829	0.8169212159713687
MR-link 2	alpha-tocopherol	HMDB0001893	arachidonate (20:4n6)	HMDB0001043	GCST90200302	GCST90200358	1:62651807-63403953	0.7957385302585902	0.2940734825271419	0.0068116002333064
MR-link 2	3-(4-hydroxyphenyl)lactate	HMDB0000755	aspartate	HMDB0000191	GCST90200371	bioa_004	6:111301079-111801079	0.1398256915718735	0.1138662442131687	0.219453747302357
MR-link 2	3-(4-hydroxyphenyl)lactate	HMDB0000755	aspartate	HMDB0000191	GCST90200371	bioa_004	17:79941425-80441425	0.0950970764242275	0.0549392500310979	0.0834607424639325
MR-link 2	4-methyl-2-oxopentanoate	HMDB0000695	methionine sulfoxide	HMDB0002005	M22116	GCST90199625	4:88976422-89476422	-0.0268909061288185	0.1675841227466876	0.8725170469744089
MR-link 2	4-methyl-2-oxopentanoate	HMDB0000695	methionine sulfoxide	HMDB0002005	M22116	GCST90199625	13:48209901-48709901	-0.086403954712375	0.2207996503408603	0.6955585900048534
MR-link 2	kynurenine	HMDB0000684	arginine	HMDB0000517	GCST90199636	GCST90200372	1:241463402-241963402	0.0834915825825679	0.272251125566217	0.7590936442566553
MR-link 2	kynurenine	HMDB0000684	arginine	HMDB0000517	GCST90199636	GCST90200372	8:39554593-40054593	0.247984992427669	0.192932017968021	0.1986703253470241
MR-link 2	kynurenine	HMDB0000684	arginine	HMDB0000517	GCST90199636	GCST90200372	12:111809557-113090766	-0.2365717361716297	0.1575102386539597	0.13311127957715
MR-link 2	kynurenine	HMDB0000684	arginine	HMDB0000517	GCST90199636	GCST90200372	16:87568373-88128072	0.0441182601506075	0.0723167543994588	0.5418156419003367
MR-link 2	phenylpyruvate	HMDB0000205	citrate	HMDB0000094	GCST90200365	met-d-Citrate	9:131315554-131815554	0.0353757863203686	0.0357790050548371	0.3227951150371151
MR-link 2	phenylpyruvate	HMDB0000205	citrate	HMDB0000094	GCST90200365	met-d-Citrate	16:58503995-59003995	0.0177571290063365	0.0493208600788231	0.7188225800986546
MR-link 2	2-oxoarginine*	HMDB0004225	alpha-tocopherol	HMDB0001893	GCST90199903	M01561	4:102938709-103438709	0.1716310378892397	0.3058043816906508	0.5746308470720991
MR-link 2	2-oxoarginine*	HMDB0004225	alpha-tocopherol	HMDB0001893	GCST90199903	M01561	6:160310824-160819068	-0.0423161210087623	0.1057894087284086	0.6891540276285897
MR-link 2	7-methylxanthine	HMDB0001991	glycine	HMDB0000123	GCST90199754	met-d-Gly	1:197801712-198301712	-0.0883694734469555	0.1307712891711837	0.4991956225101446
MR-link 2	7-methylxanthine	HMDB0001991	glycine	HMDB0000123	GCST90199754	met-d-Gly	15:74777880-75578595	-0.034505065431326	0.0756809987577912	0.6484419532919918
MR-link 2	serine	HMDB0000187	1-stearoyl-2-oleoyl-gps (18:0/18:1)	HMDB0010163	GCST90200415	GCST90199652	1:119778579-120514573	-0.0773326521444088	0.0818963414744891	0.3450292357636082
MR-link 2	serine	HMDB0000187	1-stearoyl-2-oleoyl-gps (18:0/18:1)	HMDB0010163	GCST90200415	GCST90199652	2:211290507-212040821	-0.0218894446325694	0.0915085192906367	0.8109453608972402
MR-link 2	serine	HMDB0000187	1-stearoyl-2-oleoyl-gps (18:0/18:1)	HMDB0010163	GCST90200415	GCST90199652	7:55905219-56847625	-0.281269550393641	0.1261932243251022	0.0258218919892505
MR-link 2	acetone	HMDB0001659	tryptophan	HMDB0000929	met-d-Acetone	M00054	1:120074995-120574995	-0.9234704834401166	0.7602145224720241	0.2244615101904238
MR-link 2	acetone	HMDB0001659	tryptophan	HMDB0000929	met-d-Acetone	M00054	5:41206969-43455198	0.1643661252191719	0.3895572901831651	0.6730757038885999
MR-link 2	acetone	HMDB0001659	tryptophan	HMDB0000929	met-d-Acetone	M00054	8:126241733-126741733	-0.8255761692812149	0.9068402747636984	0.3626181186117082
MR-link 2	acetone	HMDB0001659	tryptophan	HMDB0000929	met-d-Acetone	M00054	10:135065795-135607239	-0.8088950714176217	0.5557647734494041	0.1455411227837014
MR-link 2	acetone	HMDB0001659	tryptophan	HMDB0000929	met-d-Acetone	M00054	12:122365033-122865033	0.2510099542620398	0.6486380222558419	0.6987710002005334
MR-link 2	acetone	HMDB0001659	tryptophan	HMDB0000929	met-d-Acetone	M00054	13:42058883-42558883	0.7477438679491388	1.072873666159071	0.4858314215806082
MR-link 2	acetone	HMDB0001659	tryptophan	HMDB0000929	met-d-Acetone	M00054	19:45929043-46429043	-1.8586636714039264	1.0305050952071817	0.0712872342142565
MR-link 2	acetylphosphate	HMDB0001494	allantoin	HMDB0000462	M15488	M01107	1:109564880-110064880	0.0299630152407476	0.2463792513608399	0.9032052109084728
MR-link 2	acetylphosphate	HMDB0001494	allantoin	HMDB0000462	M15488	M01107	6:96128415-96628415	0.1971471398852059	0.3780295532479841	0.6020097954959214
MR-link 2	kynurenine	HMDB0000684	stearoyl sphingomyelin (d18:1/18:0)	HMDB0001348	GCST90199636	GCST90200335	1:241463402-241963402	-0.0152546477935124	0.223380394356811	0.9455547820282172
MR-link 2	kynurenine	HMDB0000684	stearoyl sphingomyelin (d18:1/18:0)	HMDB0001348	GCST90199636	GCST90200335	8:39554593-40054593	0.1848817351272231	0.1674124500900311	0.2694418699464371
MR-link 2	kynurenine	HMDB0000684	stearoyl sphingomyelin (d18:1/18:0)	HMDB0001348	GCST90199636	GCST90200335	12:111809557-113090766	-0.0333539257166836	0.2453305435196854	0.8918568177488464
MR-link 2	kynurenine	HMDB0000684	stearoyl sphingomyelin (d18:1/18:0)	HMDB0001348	GCST90199636	GCST90200335	16:87568373-88128072	-0.0157693196035924	0.0718968849581121	0.8263910892858317
MR-link 2	flavin adenine dinucleotide (fad)	HMDB0001248	histidine	HMDB0000177	GCST90200376	met-d-His	2:69949756-70738470	0.0039653376821717	0.012072544026708	0.7425645177394185
MR-link 2	choline	HMDB0000097	bilirubin (z,z)	HMDB0000054	GCST90200327	M27716	17:17175631-17675631	0.2958907181331838	0.1599620542069504	0.064348771529293
MR-link 2	creatine	HMDB0000064	orotate	HMDB0000226	M27718	GCST90200392	2:211346498-211846498	0.1840494303574024	0.0835775307621748	0.0276554150199783
MR-link 2	eicosapentaenoate (epa; 20:5n3)	HMDB0001999	tyrosine	HMDB0000158	GCST90200349	M01299	11:61319830-61819830	-0.2023931390334501	0.0886424555092458	0.0224154787194089
MR-link 2	citrate	HMDB0000094	3-methyl-2-oxobutyrate	HMDB0000019	M01564	GCST90199677	5:14625868-15125868	-0.0774838371577397	0.1938648952637689	0.6893925446164035
MR-link 2	citrate	HMDB0000094	3-methyl-2-oxobutyrate	HMDB0000019	M01564	GCST90199677	17:6345930-6933878	-0.0664837293345467	0.0922288953292945	0.4709982716744244
MR-link 2	tryptophan	HMDB0000929	ornithine	HMDB0000214	GCST90200441	M01493	6:111301079-112053797	0.0180172069454313	0.1446685600501294	0.9008867218916798
MR-link 2	mannose	HMDB0000169	pantothenate	HMDB0000210	M00584	M01508	2:27182547-28770083	-0.1069256003740363	0.1011909572084509	0.2906615370833936
MR-link 2	kynurenine	HMDB0000684	glycochenodeoxycholate	HMDB0000637	bioa_027	M32346	1:241473615-241973615	0.3561147078961195	0.2720849111504149	0.1905896839905756
MR-link 2	kynurenine	HMDB0000684	glycochenodeoxycholate	HMDB0000637	bioa_027	M32346	5:131338151-131838151	0.0614005194377715	0.4054426781358493	0.8796280926224662
MR-link 2	kynurenine	HMDB0000684	glycochenodeoxycholate	HMDB0000637	bioa_027	M32346	5:176563404-177063404	-0.3642863133332004	0.3932878107348662	0.3543114780825778
MR-link 2	kynurenine	HMDB0000684	glycochenodeoxycholate	HMDB0000637	bioa_027	M32346	8:39556267-40056267	0.3017258960255081	0.1911482532871031	0.1144527357758159
MR-link 2	kynurenine	HMDB0000684	glycochenodeoxycholate	HMDB0000637	bioa_027	M32346	12:111111298-111611298	-0.2465839289565914	0.3352839959764407	0.462066725811009
MR-link 2	kynurenine	HMDB0000684	glycochenodeoxycholate	HMDB0000637	bioa_027	M32346	12:111634608-113433486	0.2777508620961204	0.1672555392147307	0.0967862227823957
MR-link 2	kynurenine	HMDB0000684	glycochenodeoxycholate	HMDB0000637	bioa_027	M32346	16:87568569-88128476	0.0182940567959527	0.0866553663901494	0.8327992545057166
MR-link 2	alanine	HMDB0000161	methionine	HMDB0000696	met-d-Ala	M01302	1:206970800-207470800	-0.3434060303597157	0.3850822337882982	0.3725144890729507
MR-link 2	alanine	HMDB0000161	methionine	HMDB0000696	met-d-Ala	M01302	2:27480940-28253616	-0.1848412675299978	0.3284656932840853	0.5736109401635188
MR-link 2	alanine	HMDB0000161	methionine	HMDB0000696	met-d-Ala	M01302	2:64970910-65916674	0.276135761176331	0.338566807077104	0.414727811649856
MR-link 2	alanine	HMDB0000161	methionine	HMDB0000696	met-d-Ala	M01302	3:122879946-123379946	0.4498083683164517	0.6735476955229743	0.5042487388704349
MR-link 2	alanine	HMDB0000161	methionine	HMDB0000696	met-d-Ala	M01302	3:159754026-160551365	-0.0937357219919581	0.5482045934564229	0.8642341838162474
MR-link 2	alanine	HMDB0000161	methionine	HMDB0000696	met-d-Ala	M01302	4:88958565-89458565	-0.0242958109612562	0.4582035448003745	0.9577127398121148
MR-link 2	alanine	HMDB0000161	methionine	HMDB0000696	met-d-Ala	M01302	5:35692098-36469710	-1.2385073994291662	0.7190844246527182	0.0850080636979161
MR-link 2	alanine	HMDB0000161	methionine	HMDB0000696	met-d-Ala	M01302	6:20453952-20953952	-0.1796335794336367	0.5095198883678017	0.7244223800551743
MR-link 2	alanine	HMDB0000161	methionine	HMDB0000696	met-d-Ala	M01302	8:17128898-17669461	0.2179903254641161	0.5790353191122064	0.7065663604682269
MR-link 2	alanine	HMDB0000161	methionine	HMDB0000696	met-d-Ala	M01302	8:49725746-50225746	-0.113384072262904	0.6699496153904023	0.8656057556159836
MR-link 2	alanine	HMDB0000161	methionine	HMDB0000696	met-d-Ala	M01302	8:117935733-118435733	0.7360446071167754	0.7839980564544907	0.3478156023581366
MR-link 2	alanine	HMDB0000161	methionine	HMDB0000696	met-d-Ala	M01302	8:145497920-145997920	0.4042009862433841	0.5168680220250664	0.4342029839714051
MR-link 2	alanine	HMDB0000161	methionine	HMDB0000696	met-d-Ala	M01302	9:4033137-4533137	0.4818405600162811	0.6442007717189581	0.4544803984302528
MR-link 2	alanine	HMDB0000161	methionine	HMDB0000696	met-d-Ala	M01302	11:8005408-8505408	-0.6442116506777484	0.6412201086593564	0.3150579988468378
MR-link 2	alanine	HMDB0000161	methionine	HMDB0000696	met-d-Ala	M01302	12:46544011-47796599	0.8043457865372303	0.261185530548354	0.0020728189859576
MR-link 2	alanine	HMDB0000161	methionine	HMDB0000696	met-d-Ala	M01302	12:56610577-57110577	0.7559569183749704	0.2620839286990498	0.0039215061796994
MR-link 2	alanine	HMDB0000161	methionine	HMDB0000696	met-d-Ala	M01302	12:59740767-60240767	0.5983912632729096	0.4426438017249969	0.1764209633512968
MR-link 2	alanine	HMDB0000161	methionine	HMDB0000696	met-d-Ala	M01302	12:122367989-122867989	-0.4906171353197975	0.5568956537586359	0.3783255327498278
MR-link 2	alanine	HMDB0000161	methionine	HMDB0000696	met-d-Ala	M01302	16:69383883-70933639	0.0388650910902543	0.244353340382177	0.8736272487136886
MR-link 2	alanine	HMDB0000161	methionine	HMDB0000696	met-d-Ala	M01302	17:79391534-79891534	-0.0384240072578249	0.5482956860137378	0.944130790061532
MR-link 2	alanine	HMDB0000161	methionine	HMDB0000696	met-d-Ala	M01302	21:32796216-33296216	-1.261452880441824	1.072768355985926	0.2396405870230573
MR-link 2	alanine	HMDB0000161	methionine	HMDB0000696	met-d-Ala	M01302	22:18934095-19434095	-0.0109989295098374	0.7695217909983821	0.9885960640219166
MR-link 2	leucine	HMDB0000687	histidine	HMDB0000177	M00060	bioa_009	4:88976422-89476422	-0.0199256271204119	0.0341653685531994	0.559751102308033
MR-link 2	leucine	HMDB0000687	histidine	HMDB0000177	M00060	bioa_009	6:45295851-45795851	0.0964552676385056	0.1965426735128509	0.6235962575266112
MR-link 2	dehydroepiandrosterone sulfate (dhea-s)	HMDB0001032	n-acetyl-aspartyl-glutamate (naag)	HMDB0001067	M32425	GCST90200684	7:98868801-99739571	-0.2031750588709765	0.1386644135358766	0.1428585702025468
MR-link 2	dehydroepiandrosterone sulfate (dhea-s)	HMDB0001032	n-acetyl-aspartyl-glutamate (naag)	HMDB0001067	M32425	GCST90200684	19:48115523-48615523	0.1954112668159705	0.1508874030884366	0.1952926133061711
MR-link 2	sphinganine-1-phosphate	HMDB0001383	taurine	HMDB0000251	GCST90199845	bioa_034	17:74160792-74669333	-0.0247322058296809	0.0955050789476662	0.7956644020343445
MR-link 2	tyrosine	HMDB0000158	anthranilate	HMDB0001123	met-d-Tyr	GCST90200324	2:211293055-211793055	0.2125745124558689	0.8867756175128297	0.8105502480312528
MR-link 2	tyrosine	HMDB0000158	anthranilate	HMDB0001123	met-d-Tyr	GCST90200324	3:135701113-136607693	-0.1553192372318154	0.6122654230743029	0.799743108571574
MR-link 2	tyrosine	HMDB0000158	anthranilate	HMDB0001123	met-d-Tyr	GCST90200324	3:186140627-186640627	0.1446936545734096	0.681237215922356	0.8317962798480023
MR-link 2	tyrosine	HMDB0000158	anthranilate	HMDB0001123	met-d-Tyr	GCST90200324	4:99789651-100289651	-0.4209529143985906	0.4963666414489051	0.3963998216915111
MR-link 2	tyrosine	HMDB0000158	anthranilate	HMDB0001123	met-d-Tyr	GCST90200324	4:124511762-125011762	1.2100551092117202	1.0454134833252535	0.2470724348908221
MR-link 2	tyrosine	HMDB0000158	anthranilate	HMDB0001123	met-d-Tyr	GCST90200324	5:89941256-90441256	0.2971077277571735	0.6843405033147758	0.6641781413958923
MR-link 2	tyrosine	HMDB0000158	anthranilate	HMDB0001123	met-d-Tyr	GCST90200324	6:43031486-43531486	0.1341269872664144	0.7598940993844228	0.8598952782105401
MR-link 2	tyrosine	HMDB0000158	anthranilate	HMDB0001123	met-d-Tyr	GCST90200324	6:110683901-112778738	0.089349239072462	0.1119794342138422	0.4249241258196333
MR-link 2	tyrosine	HMDB0000158	anthranilate	HMDB0001123	met-d-Tyr	GCST90200324	7:25715759-26215759	1.1234450543992822	0.906691967486742	0.2153235626744808
MR-link 2	tyrosine	HMDB0000158	anthranilate	HMDB0001123	met-d-Tyr	GCST90200324	7:27916442-28416442	0.2351435282849064	0.8342548973375817	0.7780504547198838
MR-link 2	tyrosine	HMDB0000158	anthranilate	HMDB0001123	met-d-Tyr	GCST90200324	8:126236230-126736230	-1.010209172604697	0.517749977577805	0.0510389053396236
MR-link 2	tyrosine	HMDB0000158	anthranilate	HMDB0001123	met-d-Tyr	GCST90200324	9:21884651-22384651	-0.4347966161678606	1.2580422609214126	0.7296330632308704
MR-link 2	tyrosine	HMDB0000158	anthranilate	HMDB0001123	met-d-Tyr	GCST90200324	10:64760672-65511176	-0.1792830527018668	0.5549694534162186	0.7466571428143334
MR-link 2	tyrosine	HMDB0000158	anthranilate	HMDB0001123	met-d-Tyr	GCST90200324	11:8005408-8505408	6.715589429750569	7.587397215803736	0.3761038257604245
MR-link 2	tyrosine	HMDB0000158	anthranilate	HMDB0001123	met-d-Tyr	GCST90200324	11:61320783-61820783	-0.1371659646832876	0.68946482254732	0.8423053306583941
MR-link 2	tyrosine	HMDB0000158	anthranilate	HMDB0001123	met-d-Tyr	GCST90200324	12:21081549-21581549	0.2923624041961726	0.3900543859443751	0.4535301929606198
MR-link 2	tyrosine	HMDB0000158	anthranilate	HMDB0001123	met-d-Tyr	GCST90200324	12:46690648-47449549	0.6483639828949715	0.5477543826615474	0.2365411504109716
MR-link 2	tyrosine	HMDB0000158	anthranilate	HMDB0001123	met-d-Tyr	GCST90200324	12:56615040-57115040	0.4330842090397231	0.376418454649108	0.2499218350927394
MR-link 2	tyrosine	HMDB0000158	anthranilate	HMDB0001123	met-d-Tyr	GCST90200324	12:59740603-60240603	1.0413895686426375	0.7942330260104181	0.1897939341532278
MR-link 2	tyrosine	HMDB0000158	anthranilate	HMDB0001123	met-d-Tyr	GCST90200324	12:121174574-121674574	0.0280295331682796	0.3120632885113593	0.928430232841676
MR-link 2	tyrosine	HMDB0000158	anthranilate	HMDB0001123	met-d-Tyr	GCST90200324	12:122076812-122576812	-0.8120471728684802	0.7056745993896154	0.2498396909198534
MR-link 2	tyrosine	HMDB0000158	anthranilate	HMDB0001123	met-d-Tyr	GCST90200324	14:102441854-102941854	-0.313616211825715	0.9084238145261008	0.7299205910821667
MR-link 2	tyrosine	HMDB0000158	anthranilate	HMDB0001123	met-d-Tyr	GCST90200324	16:70194094-72795019	-0.1181326206251376	0.1720068421622702	0.4922149202726125
MR-link 2	tyrosine	HMDB0000158	anthranilate	HMDB0001123	met-d-Tyr	GCST90200324	16:79505446-80005446	0.1105608911049371	1.2596900571499252	0.9300608105601414
MR-link 2	tyrosine	HMDB0000158	anthranilate	HMDB0001123	met-d-Tyr	GCST90200324	19:45175460-45675460	0.3724600449242616	1.0498222726683624	0.7227514873622403
MR-link 2	tyrosine	HMDB0000158	anthranilate	HMDB0001123	met-d-Tyr	GCST90200324	20:42792364-43292364	-0.8202373161089906	1.243320936552125	0.5094368192103466
MR-link 2	tyrosine	HMDB0000158	anthranilate	HMDB0001123	met-d-Tyr	GCST90200324	22:31926825-32426825	0.2783155699608538	0.7992508503659492	0.7276745564593021
MR-link 2	tyrosine	HMDB0000158	anthranilate	HMDB0001123	met-d-Tyr	GCST90200324	22:44074855-44574855	-0.3641956763074422	1.0777586641294654	0.7354238470243446
MR-link 2	pantothenate	HMDB0000210	sphinganine	HMDB0000269	GCST90200279	GCST90200374	1:199230515-199730515	0.2993870710997875	0.3064796002923747	0.3286394221160206
MR-link 2	mannose	HMDB0000169	n-acetylornithine	HMDB0003357	GCST90200435	bioa_023	2:27176853-28662558	-0.0245232877790627	0.0374828534595399	0.5129485035924105
MR-link 2	glutamine	HMDB0000641	1-methylxanthine	HMDB0010738	met-d-Gln	GCST90199763	1:213912734-214412734	0.1492163192241142	0.4367793767072002	0.732630424476445
MR-link 2	glutamine	HMDB0000641	1-methylxanthine	HMDB0010738	met-d-Gln	GCST90199763	2:26939063-28767861	0.130139652353065	0.2144684950559074	0.5439831234227493
MR-link 2	glutamine	HMDB0000641	1-methylxanthine	HMDB0010738	met-d-Gln	GCST90199763	2:190998205-192033792	0.2033891875381594	0.2566602891403589	0.4281011932897077
MR-link 2	glutamine	HMDB0000641	1-methylxanthine	HMDB0010738	met-d-Gln	GCST90199763	2:211168890-211668890	-0.2273040245162659	0.5065651576162682	0.6536363513038996
MR-link 2	glutamine	HMDB0000641	1-methylxanthine	HMDB0010738	met-d-Gln	GCST90199763	3:38941335-39441335	0.4503068588394685	0.7820116617041869	0.564729157001246
MR-link 2	glutamine	HMDB0000641	1-methylxanthine	HMDB0010738	met-d-Gln	GCST90199763	3:52085887-52937605	0.6216863413776498	0.8647120918116556	0.4721705995447277
MR-link 2	glutamine	HMDB0000641	1-methylxanthine	HMDB0010738	met-d-Gln	GCST90199763	3:121763465-122263465	1.100459465546937	0.8133376539826283	0.1760502807906782
MR-link 2	glutamine	HMDB0000641	1-methylxanthine	HMDB0010738	met-d-Gln	GCST90199763	3:159689586-160441236	0.5273530470269099	0.4126893269121173	0.2013040377930778
MR-link 2	glutamine	HMDB0000641	1-methylxanthine	HMDB0010738	met-d-Gln	GCST90199763	4:17991903-18491903	0.065162732322007	0.6225765968851577	0.916640675810668
MR-link 2	glutamine	HMDB0000641	1-methylxanthine	HMDB0010738	met-d-Gln	GCST90199763	5:55611894-56111894	1.1731299698402529	1.1999707151556955	0.328256282329516
MR-link 2	glutamine	HMDB0000641	1-methylxanthine	HMDB0010738	met-d-Gln	GCST90199763	5:127968645-128468645	-1.7760635362703976	1.6177353635651277	0.2722611481188168
MR-link 2	glutamine	HMDB0000641	1-methylxanthine	HMDB0010738	met-d-Gln	GCST90199763	5:174698943-175198943	1.624711304382742	0.8793637599630186	0.0646604237381352
MR-link 2	glutamine	HMDB0000641	1-methylxanthine	HMDB0010738	met-d-Gln	GCST90199763	6:20425792-20925792	-0.6328777913326167	0.6061398078777822	0.2964336171096556
MR-link 2	glutamine	HMDB0000641	1-methylxanthine	HMDB0010738	met-d-Gln	GCST90199763	6:56020405-56520405	-0.6274476599379848	0.755881285063762	0.4064892737373599
MR-link 2	glutamine	HMDB0000641	1-methylxanthine	HMDB0010738	met-d-Gln	GCST90199763	6:126492728-127693092	0.2226810157622605	0.4610813445675487	0.6291284968011277
MR-link 2	glutamine	HMDB0000641	1-methylxanthine	HMDB0010738	met-d-Gln	GCST90199763	6:131635614-132135614	0.1699055651915654	0.5249460422779608	0.7461932518034285
MR-link 2	glutamine	HMDB0000641	1-methylxanthine	HMDB0010738	met-d-Gln	GCST90199763	7:1635600-2135600	0.9192066154190772	0.9360386195084456	0.3260910635273867
MR-link 2	glutamine	HMDB0000641	1-methylxanthine	HMDB0010738	met-d-Gln	GCST90199763	7:72772933-73272933	0.6491339722255762	0.3996104223270816	0.1042868365982737
MR-link 2	glutamine	HMDB0000641	1-methylxanthine	HMDB0010738	met-d-Gln	GCST90199763	8:17124777-17669461	0.2019428731986358	0.4171742659572665	0.628333935102551
MR-link 2	glutamine	HMDB0000641	1-methylxanthine	HMDB0010738	met-d-Gln	GCST90199763	8:126231747-126731747	-0.5942756136609162	0.988975740288006	0.5479065317073348
MR-link 2	glutamine	HMDB0000641	1-methylxanthine	HMDB0010738	met-d-Gln	GCST90199763	9:4040541-4540541	-0.3987978196139371	0.5941135967827993	0.5020622805629669
MR-link 2	glutamine	HMDB0000641	1-methylxanthine	HMDB0010738	met-d-Gln	GCST90199763	9:21884172-22384172	-0.2741697498673683	0.8599436004644712	0.749860779167384
MR-link 2	glutamine	HMDB0000641	1-methylxanthine	HMDB0010738	met-d-Gln	GCST90199763	10:22676227-23176227	0.5223351541008321	0.9662884606198257	0.5888121334012124
MR-link 2	glutamine	HMDB0000641	1-methylxanthine	HMDB0010738	met-d-Gln	GCST90199763	10:98828483-99609412	0.1544480618043447	0.2051018612845335	0.4514312796116261
MR-link 2	glutamine	HMDB0000641	1-methylxanthine	HMDB0010738	met-d-Gln	GCST90199763	10:114535278-115035278	-0.2735044735831865	1.0562605458583727	0.7956841880967026
MR-link 2	glutamine	HMDB0000641	1-methylxanthine	HMDB0010738	met-d-Gln	GCST90199763	11:8005408-8505408	-0.084934312599606	0.3313645412366632	0.79770619388331
MR-link 2	glutamine	HMDB0000641	1-methylxanthine	HMDB0010738	met-d-Gln	GCST90199763	11:73860169-74360169	-0.2366089571861344	0.6090520559038902	0.6976554890084448
MR-link 2	glutamine	HMDB0000641	1-methylxanthine	HMDB0010738	met-d-Gln	GCST90199763	12:4051876-4551876	0.125607338862733	0.6781908805819942	0.853064781724759
MR-link 2	glutamine	HMDB0000641	1-methylxanthine	HMDB0010738	met-d-Gln	GCST90199763	12:46377388-47736079	0.0384444766827156	0.2546755890262063	0.8800114518818843
MR-link 2	glutamine	HMDB0000641	1-methylxanthine	HMDB0010738	met-d-Gln	GCST90199763	12:55949170-57674145	-0.140555115398728	0.0795785024463345	0.0773547895367407
MR-link 2	glutamine	HMDB0000641	1-methylxanthine	HMDB0010738	met-d-Gln	GCST90199763	12:57753270-58582050	0.0297977178472977	0.3124602836106291	0.924025060439414
MR-link 2	glutamine	HMDB0000641	1-methylxanthine	HMDB0010738	met-d-Gln	GCST90199763	12:59330993-60240767	-0.4055436035000016	0.2841607871981365	0.1535330769649446
MR-link 2	glutamine	HMDB0000641	1-methylxanthine	HMDB0010738	met-d-Gln	GCST90199763	14:21242229-21782312	-0.4518874512457632	0.2982801824746512	0.1297783687054768
MR-link 2	glutamine	HMDB0000641	1-methylxanthine	HMDB0010738	met-d-Gln	GCST90199763	14:74940531-75440531	1.1382787506882344	0.6631947042786808	0.0860967553964572
MR-link 2	glutamine	HMDB0000641	1-methylxanthine	HMDB0010738	met-d-Gln	GCST90199763	14:94594947-95094947	0.8290484294454263	1.0298134221462494	0.4207924331681398
MR-link 2	glutamine	HMDB0000641	1-methylxanthine	HMDB0010738	met-d-Gln	GCST90199763	14:100545139-101045139	0.47060746591964	0.7829092391502384	0.5477727689684018
MR-link 2	glutamine	HMDB0000641	1-methylxanthine	HMDB0010738	met-d-Gln	GCST90199763	16:70118909-70618909	-0.086921244115202	0.7742435310705226	0.9106124790752084
MR-link 2	glutamine	HMDB0000641	1-methylxanthine	HMDB0010738	met-d-Gln	GCST90199763	17:6935779-7435779	-0.9376757962780384	0.7192633838120349	0.1923491097395264
MR-link 2	glutamine	HMDB0000641	1-methylxanthine	HMDB0010738	met-d-Gln	GCST90199763	17:25345818-25845818	0.032917622197747	0.5849769452311272	0.9551253972356402
MR-link 2	glutamine	HMDB0000641	1-methylxanthine	HMDB0010738	met-d-Gln	GCST90199763	18:31306350-31806350	0.2398944330428574	0.6389484040643123	0.7073243651014505
MR-link 2	glutamine	HMDB0000641	1-methylxanthine	HMDB0010738	met-d-Gln	GCST90199763	22:44074730-44574730	0.1117349749675705	0.7962386831794879	0.8884004524129332
MR-link 2	cortisol	HMDB0000063	dehydroepiandrosterone sulfate (dhea-s)	HMDB0001032	GCST90200378	M32425	14:94554700-95054700	0.0756034022735377	0.3035944848866796	0.8033394414345922
MR-link 2	sarcosine	HMDB0000271	3-hydroxybutyrate (bhba)	HMDB0000011	bioa_031	met-d-bOHbutyrate	1:157842259-158342259	-0.2377652854438965	0.1576453754510081	0.1314959949233131
MR-link 2	sarcosine	HMDB0000271	3-hydroxybutyrate (bhba)	HMDB0000011	bioa_031	met-d-bOHbutyrate	6:42690673-43190673	0.0700265813616	0.0717199831314965	0.328871877259402
MR-link 2	sarcosine	HMDB0000271	3-hydroxybutyrate (bhba)	HMDB0000011	bioa_031	met-d-bOHbutyrate	9:136282183-136851769	-0.0275448286563616	0.028679860120861	0.3368418169583491
MR-link 2	citrulline	HMDB0000904	sarcosine	HMDB0000271	bioa_005	bioa_031	2:211099261-211599261	-0.1194282885956204	0.085833640472154	0.1641064200394728
MR-link 2	citrulline	HMDB0000904	sarcosine	HMDB0000271	bioa_005	bioa_031	8:10310878-10810878	-0.1845295697828372	0.2394052828597522	0.4408354473541003
MR-link 2	citrulline	HMDB0000904	sarcosine	HMDB0000271	bioa_005	bioa_031	8:11437159-11937159	-0.0993230002675056	0.3532687132276381	0.7785920927164574
MR-link 2	citrulline	HMDB0000904	sarcosine	HMDB0000271	bioa_005	bioa_031	9:133044244-133627617	0.027454083985029	0.0763254673255758	0.7190733206229691
MR-link 2	citrulline	HMDB0000904	sarcosine	HMDB0000271	bioa_005	bioa_031	9:135893372-136393372	0.0516246907472926	0.2593503388497156	0.8422205990987947
MR-link 2	citrulline	HMDB0000904	sarcosine	HMDB0000271	bioa_005	bioa_031	10:97138579-97638579	0.2224799935111816	0.1625097376637511	0.1709912682014299
MR-link 2	citrulline	HMDB0000904	sarcosine	HMDB0000271	bioa_005	bioa_031	17:9542768-10042768	0.0093723645943523	0.1438440234767717	0.948049442630374
MR-link 2	2-oxoarginine*	HMDB0004225	xanthine	HMDB0000292	GCST90199903	M03147	4:102938709-103438709	-0.2525678344919053	0.2605801128349404	0.3324193973619834
MR-link 2	2-oxoarginine*	HMDB0004225	xanthine	HMDB0000292	GCST90199903	M03147	6:160310824-160819068	0.2126974972864434	0.1001828216163038	0.0337460176809306
MR-link 2	acetate	HMDB0000042	caffeine	HMDB0001847	met-d-Acetate	GCST90200436	2:27480940-27980940	-0.6543056374870262	0.6075344907436139	0.281486890540385
MR-link 2	acetate	HMDB0000042	caffeine	HMDB0001847	met-d-Acetate	GCST90200436	2:136358646-136858646	-0.1358503029049154	0.7420436017845664	0.8547384623656685
MR-link 2	acetate	HMDB0000042	caffeine	HMDB0001847	met-d-Acetate	GCST90200436	9:4513491-5013491	0.2845920114587802	0.4899482321134694	0.5613338756409694
MR-link 2	acetate	HMDB0000042	caffeine	HMDB0001847	met-d-Acetate	GCST90200436	12:111634608-112523499	0.0679800951961931	0.9178135529161164	0.940956727581436
MR-link 2	acetate	HMDB0000042	caffeine	HMDB0001847	met-d-Acetate	GCST90200436	12:112590766-113090766	0.2333322178488626	1.1246006126385348	0.8356349530760825
MR-link 2	acetate	HMDB0000042	caffeine	HMDB0001847	met-d-Acetate	GCST90200436	15:43683941-44183941	-0.4137946803084082	1.0539008259292093	0.6945916578037872
MR-link 2	acetate	HMDB0000042	caffeine	HMDB0001847	met-d-Acetate	GCST90200436	20:23910811-24695002	-0.7778593628314414	0.6324257751208108	0.2187115176862879
MR-link 2	acetate	HMDB0000042	caffeine	HMDB0001847	met-d-Acetate	GCST90200436	20:24698737-26432690	-0.3357975064285117	0.2558646702223521	0.1893842668565469
MR-link 2	acetate	HMDB0000042	caffeine	HMDB0001847	met-d-Acetate	GCST90200436	20:32973832-34017690	1.0532129335457985	0.711238882537948	0.1386559803154536
MR-link 2	3-methyl-2-oxovalerate	HMDB0000491	taurine	HMDB0000251	M15676	bioa_034	2:27480940-27980940	0.0733645401195067	0.1052858337139337	0.4859198146875937
MR-link 2	3-methyl-2-oxovalerate	HMDB0000491	taurine	HMDB0000251	M15676	bioa_034	4:88976422-89476422	-0.1105086978709901	0.0685730481931314	0.1070605271273045
MR-link 2	5-oxoproline	HMDB0000267	eicosapentaenoate (epa; 20:5n3)	HMDB0001999	GCST90200280	M18467	8:144861615-145802337	-0.0037799330966517	0.0390285446240282	0.9228451388250194
MR-link 2	5-oxoproline	HMDB0000267	eicosapentaenoate (epa; 20:5n3)	HMDB0001999	GCST90200280	M18467	12:56615338-57115338	-0.1168911213576536	0.2522080479920701	0.6430267823873099
MR-link 2	citrate	HMDB0000094	3-aminoisobutyrate	HMDB0002166	M01564	GCST90200310	5:14625868-15125868	0.0574289997067657	0.1903600057344551	0.7628912373807095
MR-link 2	citrate	HMDB0000094	3-aminoisobutyrate	HMDB0002166	M01564	GCST90200310	17:6345930-6933878	-0.0127837275888656	0.1016414809921604	0.8999118205080521
MR-link 2	orotidine	HMDB0000788	3-methyl-2-oxovalerate	HMDB0000491	GCST90200681	GCST90199631	3:124271035-124771035	-0.2874558880205725	0.1867355332691776	0.1237129350487912
MR-link 2	orotidine	HMDB0000788	3-methyl-2-oxovalerate	HMDB0000491	GCST90200681	GCST90199631	16:20142332-20642332	0.5354622684614135	0.4717962845346503	0.2563988660557036
MR-link 2	orotidine	HMDB0000788	3-methyl-2-oxovalerate	HMDB0000491	GCST90200681	GCST90199631	17:72554076-74203469	-0.0051296045210351	0.0260946278759174	0.8441585450424436
MR-link 2	eicosapentaenoate (epa; 20:5n3)	HMDB0001999	glutamine	HMDB0000641	GCST90200349	M00053	11:61319830-61819830	-0.0083759574317761	0.0815275489780307	0.9181711072478768
MR-link 2	1-methylxanthine	HMDB0010738	n-acetyl-aspartyl-glutamate (naag)	HMDB0001067	GCST90199763	GCST90200684	8:18005709-18505709	0.0507002035462783	0.0533693541086742	0.3421187539903723
MR-link 2	1-methylxanthine	HMDB0010738	n-acetyl-aspartyl-glutamate (naag)	HMDB0001067	GCST90199763	GCST90200684	15:74275585-74775585	0.1288933809321563	0.1422536708725012	0.3648928599255857
MR-link 2	1-methylxanthine	HMDB0010738	n-acetyl-aspartyl-glutamate (naag)	HMDB0001067	GCST90199763	GCST90200684	15:74777880-75599999	-0.0286571936263064	0.1394153861092541	0.8371404147049237
MR-link 2	creatine	HMDB0000064	glucose	HMDB0000122	M27718	M20489	2:211346498-211846498	0.0463597953733679	0.0912532450489575	0.6114291590306442
MR-link 2	cysteinylglycine	HMDB0000078	n-acetylglucosaminylasparagine	HMDB0000489	GCST90200364	GCST90200316	16:15885043-16385043	0.4018000825614723	0.1319504359673371	0.0023261579336995
MR-link 2	cysteinylglycine	HMDB0000078	n-acetylglucosaminylasparagine	HMDB0000489	GCST90200364	GCST90200316	16:89076223-90262231	-0.0518043399044275	0.0800350480197042	0.5174567744229867
MR-link 2	cysteinylglycine	HMDB0000078	n-acetylglucosaminylasparagine	HMDB0000489	GCST90200364	GCST90200316	19:52317323-52817323	0.1893046562219633	0.2033078040917746	0.3517897293582596
MR-link 2	3-methyl-2-oxovalerate	HMDB0000491	3-methyl-2-oxobutyrate	HMDB0000019	M15676	M21047	2:27480940-27980940	0.7843679303172695	0.2328033313227787	0.0007537854516415
MR-link 2	3-methyl-2-oxovalerate	HMDB0000491	3-methyl-2-oxobutyrate	HMDB0000019	M15676	M21047	4:88976422-89476422	0.824588165447848	0.1375437021614283	2.033610217590018e-09
MR-link 2	glycine	HMDB0000123	arginine	HMDB0000517	met-d-Gly	M01638	1:11606378-12106378	1.0846657822683907	0.7397640921180412	0.1425850943326424
MR-link 2	glycine	HMDB0000123	arginine	HMDB0000517	met-d-Gly	M01638	1:75982013-76482013	0.1600602418198398	0.3937882632010033	0.6844026561113441
MR-link 2	glycine	HMDB0000123	arginine	HMDB0000517	met-d-Gly	M01638	1:120004506-120504506	-0.1807811456057642	0.6610952185389442	0.7845019066952125
MR-link 2	glycine	HMDB0000123	arginine	HMDB0000517	met-d-Gly	M01638	1:151589838-152089838	-0.872984676154676	1.0569253445416724	0.408823230389197
MR-link 2	glycine	HMDB0000123	arginine	HMDB0000517	met-d-Gly	M01638	2:165276338-165776338	0.5214560697905184	0.6632722041050643	0.4317578655296697
MR-link 2	glycine	HMDB0000123	arginine	HMDB0000517	met-d-Gly	M01638	2:208538752-212979649	-0.1627319637792091	0.0332044100866006	9.53917294520844e-07
MR-link 2	glycine	HMDB0000123	arginine	HMDB0000517	met-d-Gly	M01638	2:226790540-227290540	0.1045145885650315	0.7632643297738028	0.8910852930948909
MR-link 2	glycine	HMDB0000123	arginine	HMDB0000517	met-d-Gly	M01638	3:12110357-12610357	0.101749791504048	0.6591832015797562	0.8773279571935252
MR-link 2	glycine	HMDB0000123	arginine	HMDB0000517	met-d-Gly	M01638	3:48534270-49826414	-0.1223621233706357	0.5587513798872603	0.8266562221801413
MR-link 2	glycine	HMDB0000123	arginine	HMDB0000517	met-d-Gly	M01638	3:125116791-126249375	0.0893236673035128	0.1772642137816009	0.6143307388338881
MR-link 2	glycine	HMDB0000123	arginine	HMDB0000517	met-d-Gly	M01638	4:89427537-89927537	-0.3181526594795404	0.7640821707389577	0.6771280110063638
MR-link 2	glycine	HMDB0000123	arginine	HMDB0000517	met-d-Gly	M01638	4:102676923-103438709	-0.1201202405621458	0.7326177006587969	0.8697623725423648
MR-link 2	glycine	HMDB0000123	arginine	HMDB0000517	met-d-Gly	M01638	5:90005685-90505685	0.4740631462294586	0.5989908929296124	0.428689424338423
MR-link 2	glycine	HMDB0000123	arginine	HMDB0000517	met-d-Gly	M01638	6:131620261-132120261	-3.839511533126166	1.3671774325610635	0.0049796211164191
MR-link 2	glycine	HMDB0000123	arginine	HMDB0000517	met-d-Gly	M01638	6:160518860-161018860	-0.0257142193750684	0.629782842431349	0.9674311874049172
MR-link 2	glycine	HMDB0000123	arginine	HMDB0000517	met-d-Gly	M01638	7:55560073-56715237	-0.0714803604724546	0.2514746950005342	0.7762228276552666
MR-link 2	glycine	HMDB0000123	arginine	HMDB0000517	met-d-Gly	M01638	8:8915380-9434231	-0.3097794721047477	0.1985796454106491	0.1187655633475346
MR-link 2	glycine	HMDB0000123	arginine	HMDB0000517	met-d-Gly	M01638	8:116710729-117210729	-0.2617449742017966	1.3618748492553043	0.8475897858107221
MR-link 2	glycine	HMDB0000123	arginine	HMDB0000517	met-d-Gly	M01638	8:126212070-126756694	-0.2064134419512868	0.2841621165394745	0.467597731054802
MR-link 2	glycine	HMDB0000123	arginine	HMDB0000517	met-d-Gly	M01638	9:5668443-7086536	-0.4780109954134401	0.1962968362369792	0.0148858785457662
MR-link 2	glycine	HMDB0000123	arginine	HMDB0000517	met-d-Gly	M01638	12:115016-615016	-0.5728544445668824	0.7374227476411905	0.4372572090267519
MR-link 2	glycine	HMDB0000123	arginine	HMDB0000517	met-d-Gly	M01638	12:21136493-21636493	0.3314102690997742	0.8040595813822716	0.6802138841247372
MR-link 2	glycine	HMDB0000123	arginine	HMDB0000517	met-d-Gly	M01638	12:46468358-47667420	0.1966334173610643	0.5020796978707573	0.6953258113935039
MR-link 2	glycine	HMDB0000123	arginine	HMDB0000517	met-d-Gly	M01638	12:56615338-57115338	0.6123503576106291	0.4488457490549615	0.1724801035221727
MR-link 2	glycine	HMDB0000123	arginine	HMDB0000517	met-d-Gly	M01638	12:57516305-58016305	0.1104071687460218	0.6924160531690656	0.8733127225149719
MR-link 2	glycine	HMDB0000123	arginine	HMDB0000517	met-d-Gly	M01638	12:59343804-59843804	0.911505069410168	0.8316185843929839	0.273051884573891
MR-link 2	glycine	HMDB0000123	arginine	HMDB0000517	met-d-Gly	M01638	14:100551720-101051720	-2.4690202803652435	1.8200532224386128	0.1749195073551972
MR-link 2	glycine	HMDB0000123	arginine	HMDB0000517	met-d-Gly	M01638	15:42451374-42951374	-0.5234103827806711	0.678159221064886	0.440226693501268
MR-link 2	glycine	HMDB0000123	arginine	HMDB0000517	met-d-Gly	M01638	15:43028726-44613739	-0.4356960111957931	0.6220317156126792	0.4836524465668795
MR-link 2	glycine	HMDB0000123	arginine	HMDB0000517	met-d-Gly	M01638	15:58180763-58713267	0.0450752980796919	0.5473936319527798	0.93437212490914
MR-link 2	glycine	HMDB0000123	arginine	HMDB0000517	met-d-Gly	M01638	16:79678196-80178196	-0.0922110723584333	0.9239878240938416	0.9205056105566866
MR-link 2	glycine	HMDB0000123	arginine	HMDB0000517	met-d-Gly	M01638	16:80626853-81422810	0.0718759891863041	0.1906475523047525	0.7061663469096751
MR-link 2	glycine	HMDB0000123	arginine	HMDB0000517	met-d-Gly	M01638	17:45235982-45996386	0.0542924032602587	0.4234293366336076	0.8979743240645591
MR-link 2	glycine	HMDB0000123	arginine	HMDB0000517	met-d-Gly	M01638	19:17984588-18484588	0.2168994113132331	0.4998127657153993	0.6643165241447799
MR-link 2	glycine	HMDB0000123	arginine	HMDB0000517	met-d-Gly	M01638	19:33473705-33973705	0.1834572208923502	0.9004194498607665	0.8385516811372096
MR-link 2	3-(4-hydroxyphenyl)lactate	HMDB0000755	3-aminoisobutyrate	HMDB0002166	GCST90200371	GCST90200310	6:111301079-111801079	-0.2631532981684585	0.1883427612491048	0.1623521723181366
MR-link 2	3-(4-hydroxyphenyl)lactate	HMDB0000755	3-aminoisobutyrate	HMDB0002166	GCST90200371	GCST90200310	17:79941425-80441425	-0.0836337152661271	0.1066384301241334	0.4328795330001265
MR-link 2	acetylphosphate	HMDB0001494	phenylpyruvate	HMDB0000205	M15488	GCST90200365	1:109564880-110064880	-0.1116004799090419	0.200329229332847	0.5774691127845513
MR-link 2	acetylphosphate	HMDB0001494	phenylpyruvate	HMDB0000205	M15488	GCST90200365	6:96128415-96628415	-0.0395554712862212	0.2070583516290966	0.8484978728254373
MR-link 2	lactate	HMDB0000190	serotonin (5ht)	HMDB0000259	met-d-Lactate	M02342	2:27348097-28101918	0.096787918414763	0.7408700281779899	0.8960593959054604
MR-link 2	lactate	HMDB0000190	serotonin (5ht)	HMDB0000259	met-d-Lactate	M02342	6:135171067-135671067	0.1621585103405713	0.7550535473610981	0.8299511252845413
MR-link 2	lactate	HMDB0000190	serotonin (5ht)	HMDB0000259	met-d-Lactate	M02342	8:106333124-106833124	2.078535487209093	1.0992250562853287	0.0586363792292329
MR-link 2	lactate	HMDB0000190	serotonin (5ht)	HMDB0000259	met-d-Lactate	M02342	9:4513176-5186407	-0.0494979347339476	0.4726184199908308	0.9165890361349373
MR-link 2	lactate	HMDB0000190	serotonin (5ht)	HMDB0000259	met-d-Lactate	M02342	10:2727379-3389269	-0.4105806037400925	0.3735067612615835	0.2716551864520827
MR-link 2	lactate	HMDB0000190	serotonin (5ht)	HMDB0000259	met-d-Lactate	M02342	11:118839742-119339742	1.8518475864483703	0.7719431245125427	0.0164424721444926
MR-link 2	lactate	HMDB0000190	serotonin (5ht)	HMDB0000259	met-d-Lactate	M02342	12:111162908-111662908	0.0311000830618106	0.7722140820725619	0.9678747509976628
MR-link 2	lactate	HMDB0000190	serotonin (5ht)	HMDB0000259	met-d-Lactate	M02342	12:111682800-113133476	-0.0407478415195947	0.4337718610498666	0.9251580772171104
MR-link 2	1-methylnicotinamide	HMDB0000699	threonine	HMDB0000167	GCST90200406	bioa_019	6:160317928-160817928	0.0406518471896947	0.0781870163688447	0.60311172513745
MR-link 2	glutamine	HMDB0000641	thyroxine	HMDB0000248	M00053	GCST90200293	12:56615040-57115040	0.1235269385386815	0.1064268150614426	0.2457741115519147
MR-link 2	valine	HMDB0000883	orotate	HMDB0000226	bioa_022	GCST90200392	2:64958074-65458074	0.2711127847658032	0.2490844121662448	0.2764020672034393
MR-link 2	valine	HMDB0000883	orotate	HMDB0000226	bioa_022	GCST90200392	2:211173777-211673777	-0.9183344533829588	0.5340430692624697	0.0855072227484935
MR-link 2	valine	HMDB0000883	orotate	HMDB0000226	bioa_022	GCST90200392	4:88972827-89472827	0.0555897827440361	0.1269708756191918	0.6615202318249933
MR-link 2	valine	HMDB0000883	orotate	HMDB0000226	bioa_022	GCST90200392	11:116381707-116882500	-0.1129522455711022	0.3554102167090065	0.7506305063665633
MR-link 2	valine	HMDB0000883	orotate	HMDB0000226	bioa_022	GCST90200392	12:56615040-57115040	-1.378876499821838	0.766312501318986	0.0719608372576471
MR-link 2	valine	HMDB0000883	orotate	HMDB0000226	bioa_022	GCST90200392	16:70059237-70559237	-0.7610428146562161	0.4425806633323911	0.0855129418364315
MR-link 2	valine	HMDB0000883	orotate	HMDB0000226	bioa_022	GCST90200392	17:6883609-7383609	0.1476689305896836	0.390156308254898	0.7050691539744665
MR-link 2	valine	HMDB0000883	orotate	HMDB0000226	bioa_022	GCST90200392	17:40470632-40970632	0.7383276251678178	0.8447466224786594	0.382105955329271
MR-link 2	valine	HMDB0000883	orotate	HMDB0000226	bioa_022	GCST90200392	19:49114511-49614511	-0.8236658951432807	0.7971787074877293	0.3014980730951598
MR-link 2	histidine	HMDB0000177	taurochenodeoxycholate	HMDB0000951	M00059	M18494	4:9731889-10602550	0.2837719496495798	0.1754489990762726	0.1057910576950895
MR-link 2	tryptophan	HMDB0000929	arginine	HMDB0000517	M00054	M01638	3:20813578-21313578	0.1775906154363067	0.1493170309901576	0.2343009015997394
MR-link 2	tryptophan	HMDB0000929	arginine	HMDB0000517	M00054	M01638	3:189559163-190059163	-0.15536100459717	0.9284113863995764	0.8671019873122013
MR-link 2	tryptophan	HMDB0000929	arginine	HMDB0000517	M00054	M01638	4:156579823-157079823	0.2037386169857166	0.1664232544030726	0.2208693812538653
MR-link 2	tryptophan	HMDB0000929	arginine	HMDB0000517	M00054	M01638	5:142947848-143447848	0.0904265312970614	0.1783679064234462	0.6121784104431307
MR-link 2	tryptophan	HMDB0000929	arginine	HMDB0000517	M00054	M01638	5:153760041-154260041	-0.508951137166638	0.5518461697281996	0.3563877863974986
MR-link 2	tryptophan	HMDB0000929	arginine	HMDB0000517	M00054	M01638	6:111281159-111781159	0.064028647257349	0.1585631896790152	0.6863559410883606
MR-link 2	tryptophan	HMDB0000929	arginine	HMDB0000517	M00054	M01638	6:125293311-125793311	0.3816433768553923	0.2409461164796492	0.1132081433481128
MR-link 2	tryptophan	HMDB0000929	arginine	HMDB0000517	M00054	M01638	7:14057409-14557409	0.365438322981285	0.1943141706005022	0.0600185800600659
MR-link 2	tryptophan	HMDB0000929	arginine	HMDB0000517	M00054	M01638	11:116404435-116904435	0.12009195593907	0.1518936172621261	0.4291587617972232
MR-link 2	tryptophan	HMDB0000929	arginine	HMDB0000517	M00054	M01638	16:53794515-54294515	0.0351476512611665	1.07953959392835	0.9740270623453212
MR-link 2	isoleucine	HMDB0000172	2-hydroxyphenylacetate	HMDB0000669	met-d-Ile	GCST90200369	2:27480940-28253174	-0.9286609591743208	0.5054259134119935	0.066153381052883
MR-link 2	isoleucine	HMDB0000172	2-hydroxyphenylacetate	HMDB0000669	met-d-Ile	GCST90200369	2:165251927-165751927	-0.745743422376564	0.9395404043411816	0.4273513812978046
MR-link 2	isoleucine	HMDB0000172	2-hydroxyphenylacetate	HMDB0000669	met-d-Ile	GCST90200369	4:88890833-89475171	-0.0272353322503573	0.1901847797387301	0.8861286096929645
MR-link 2	isoleucine	HMDB0000172	2-hydroxyphenylacetate	HMDB0000669	met-d-Ile	GCST90200369	8:76193463-76693463	0.6435595925908333	0.7652070519149138	0.400332954177961
MR-link 2	isoleucine	HMDB0000172	2-hydroxyphenylacetate	HMDB0000669	met-d-Ile	GCST90200369	12:56611458-57111458	-0.2923204187114933	0.4613355717453944	0.5263161479194849
MR-link 2	isoleucine	HMDB0000172	2-hydroxyphenylacetate	HMDB0000669	met-d-Ile	GCST90200369	16:69331471-69831471	-0.0469738680141058	0.5809046467967008	0.9355506649421462
MR-link 2	isoleucine	HMDB0000172	2-hydroxyphenylacetate	HMDB0000669	met-d-Ile	GCST90200369	16:69865519-70914672	0.3393897921938226	0.353057179589928	0.3364071490426817
MR-link 2	isoleucine	HMDB0000172	2-hydroxyphenylacetate	HMDB0000669	met-d-Ile	GCST90200369	17:6935779-7435779	-0.8361790250045128	0.5801764117804741	0.1495141785553492
MR-link 2	isoleucine	HMDB0000172	2-hydroxyphenylacetate	HMDB0000669	met-d-Ile	GCST90200369	19:49069664-49569664	0.1627135926031536	0.3354550478632551	0.6276385066107691
MR-link 2	glycerophosphorylcholine (gpc)	HMDB0000086	creatinine	HMDB0000562	GCST90199629	M00513	1:40156715-40656715	0.0183057761323716	0.1678589987546604	0.9131592777097758
MR-link 2	cystathionine	HMDB0000099	citrate	HMDB0000094	GCST90200383	M01564	19:33152807-33652807	-0.2941978711910632	0.1902529634238354	0.1220198073391421
MR-link 2	creatinine	HMDB0000562	phenylalanine	HMDB0000159	met-d-Creatinine	met-d-Phe	1:45787394-46287394	0.4171428765852691	0.2178318357753284	0.0554954829957077
MR-link 2	creatinine	HMDB0000562	phenylalanine	HMDB0000159	met-d-Creatinine	met-d-Phe	1:62775942-63275942	0.2921666096219605	0.149980414975658	0.0514111647271792
MR-link 2	creatinine	HMDB0000562	phenylalanine	HMDB0000159	met-d-Creatinine	met-d-Phe	1:78344069-78844069	0.1543150710363565	0.1452307413874245	0.2879856133795298
MR-link 2	creatinine	HMDB0000562	phenylalanine	HMDB0000159	met-d-Creatinine	met-d-Phe	1:113008681-113508681	0.452868672957643	0.1542520644502611	0.0033258126055293
MR-link 2	creatinine	HMDB0000562	phenylalanine	HMDB0000159	met-d-Creatinine	met-d-Phe	1:212502129-213002129	0.3186688976268589	0.2265048416438876	0.1594580440314963
MR-link 2	creatinine	HMDB0000562	phenylalanine	HMDB0000159	met-d-Creatinine	met-d-Phe	1:243202864-243702864	0.1272995367194695	0.1991784445419647	0.5227428803249676
MR-link 2	creatinine	HMDB0000562	phenylalanine	HMDB0000159	met-d-Creatinine	met-d-Phe	2:15538692-16038692	0.6237775256757776	0.2246475407253255	0.0054914816656582
MR-link 2	creatinine	HMDB0000562	phenylalanine	HMDB0000159	met-d-Creatinine	met-d-Phe	2:18426203-18926203	0.4650751274992513	0.1771035436256454	0.0086393066180442
MR-link 2	creatinine	HMDB0000562	phenylalanine	HMDB0000159	met-d-Creatinine	met-d-Phe	2:54331356-54831356	0.3347352728301671	0.2054582141357563	0.1032678540936038
MR-link 2	creatinine	HMDB0000562	phenylalanine	HMDB0000159	met-d-Creatinine	met-d-Phe	2:73303397-74097901	0.2079823705187624	0.1456324933054358	0.1532539740114372
MR-link 2	creatinine	HMDB0000562	phenylalanine	HMDB0000159	met-d-Creatinine	met-d-Phe	2:121056440-121556440	0.641495308314965	0.2126586481610761	0.0025566959114559
MR-link 2	creatinine	HMDB0000562	phenylalanine	HMDB0000159	met-d-Creatinine	met-d-Phe	2:148593372-149093372	0.3779800405857974	0.1808573824638436	0.036623705105543
MR-link 2	creatinine	HMDB0000562	phenylalanine	HMDB0000159	met-d-Creatinine	met-d-Phe	2:176734544-177234544	0.2894766537148434	0.1226548345941932	0.0182704195306745
MR-link 2	creatinine	HMDB0000562	phenylalanine	HMDB0000159	met-d-Creatinine	met-d-Phe	2:211293055-211793055	-0.2065766770422882	0.1621381372737468	0.2026356795412497
MR-link 2	creatinine	HMDB0000562	phenylalanine	HMDB0000159	met-d-Creatinine	met-d-Phe	2:217394852-217894852	0.2071835070614414	0.1415493692251395	0.1432803861945133
MR-link 2	creatinine	HMDB0000562	phenylalanine	HMDB0000159	met-d-Creatinine	met-d-Phe	2:220108198-220608198	0.5294208472600159	0.1851921659878271	0.0042529397205113
MR-link 2	creatinine	HMDB0000562	phenylalanine	HMDB0000159	met-d-Creatinine	met-d-Phe	3:38187471-38687471	0.5994452860377437	0.2112658363492444	0.0045482860165062
MR-link 2	creatinine	HMDB0000562	phenylalanine	HMDB0000159	met-d-Creatinine	met-d-Phe	3:141462708-141962708	0.3054534789475018	0.1645193003821317	0.0633620731324702
MR-link 2	creatinine	HMDB0000562	phenylalanine	HMDB0000159	met-d-Creatinine	met-d-Phe	3:185024780-185524780	0.4554125954283935	0.1756739962275735	0.0095316254552828
MR-link 2	creatinine	HMDB0000562	phenylalanine	HMDB0000159	met-d-Creatinine	met-d-Phe	4:103323863-104102802	0.6097944190888125	0.1730167984215801	0.0004243132400203
MR-link 2	creatinine	HMDB0000562	phenylalanine	HMDB0000159	met-d-Creatinine	met-d-Phe	5:39144851-39644851	0.3070681395588034	0.0934499038892974	0.0010165284337292
MR-link 2	creatinine	HMDB0000562	phenylalanine	HMDB0000159	met-d-Creatinine	met-d-Phe	5:53045546-53835870	0.2874937104323566	0.1210701101346806	0.0175677303313952
MR-link 2	creatinine	HMDB0000562	phenylalanine	HMDB0000159	met-d-Creatinine	met-d-Phe	5:176565124-177065124	0.3411964312474704	0.1297503276210146	0.0085475756200414
MR-link 2	creatinine	HMDB0000562	phenylalanine	HMDB0000159	met-d-Creatinine	met-d-Phe	6:43556335-44056335	0.4742094147238671	0.1219102177680177	0.0001003165311989
MR-link 2	creatinine	HMDB0000562	phenylalanine	HMDB0000159	met-d-Creatinine	met-d-Phe	6:108750742-109250742	0.2531745090803661	0.1334545317490187	0.05781680096847
MR-link 2	creatinine	HMDB0000562	phenylalanine	HMDB0000159	met-d-Creatinine	met-d-Phe	6:133547208-134047208	0.0056348271876	0.1449478690182283	0.9689901653304106
MR-link 2	creatinine	HMDB0000562	phenylalanine	HMDB0000159	met-d-Creatinine	met-d-Phe	6:160418389-160927934	0.1632334095991867	0.0672573480206004	0.0152243644468943
MR-link 2	creatinine	HMDB0000562	phenylalanine	HMDB0000159	met-d-Creatinine	met-d-Phe	7:1036567-1536567	0.3639534034322533	0.1146775601632888	0.001505036034333
MR-link 2	creatinine	HMDB0000562	phenylalanine	HMDB0000159	met-d-Creatinine	met-d-Phe	7:25488956-25988956	0.5884593604776704	0.1758315043121373	0.0008177284280626
MR-link 2	creatinine	HMDB0000562	phenylalanine	HMDB0000159	met-d-Creatinine	met-d-Phe	7:128492221-128992221	0.187293194137576	0.1880712175711682	0.3193166446355193
MR-link 2	creatinine	HMDB0000562	phenylalanine	HMDB0000159	met-d-Creatinine	met-d-Phe	7:151165041-151665041	0.1238287593636016	0.0815083971151084	0.1287084490854271
MR-link 2	creatinine	HMDB0000562	phenylalanine	HMDB0000159	met-d-Creatinine	met-d-Phe	7:155370831-155870831	0.5114752971094849	0.1328321383522654	0.0001178582760997
MR-link 2	creatinine	HMDB0000562	phenylalanine	HMDB0000159	met-d-Creatinine	met-d-Phe	8:8031142-9250941	0.3933820521511221	0.1410281823460555	0.0052808067065175
MR-link 2	creatinine	HMDB0000562	phenylalanine	HMDB0000159	met-d-Creatinine	met-d-Phe	8:9759952-10530228	0.5984466197989776	0.3552290482532845	0.0920506821987637
MR-link 2	creatinine	HMDB0000562	phenylalanine	HMDB0000159	met-d-Creatinine	met-d-Phe	8:10561829-11945872	0.7851194975505646	0.2342098400437251	0.0008017050619321
MR-link 2	creatinine	HMDB0000562	phenylalanine	HMDB0000159	met-d-Creatinine	met-d-Phe	8:19609539-20109539	0.4718363793426967	0.1617317157550276	0.0035296090553803
MR-link 2	creatinine	HMDB0000562	phenylalanine	HMDB0000159	met-d-Creatinine	met-d-Phe	8:23527006-24027006	0.2605157597525922	0.1618715122038291	0.1075292454690599
MR-link 2	creatinine	HMDB0000562	phenylalanine	HMDB0000159	met-d-Creatinine	met-d-Phe	8:30157389-30657389	0.6270790991552473	0.1912438132025176	0.0010419371313736
MR-link 2	creatinine	HMDB0000562	phenylalanine	HMDB0000159	met-d-Creatinine	met-d-Phe	8:144768354-145268354	0.3550771216800656	0.1575228142627451	0.0241879028850018
MR-link 2	creatinine	HMDB0000562	phenylalanine	HMDB0000159	met-d-Creatinine	met-d-Phe	9:71184707-71684707	0.0571969138544629	0.1354838829541078	0.672902644876098
MR-link 2	creatinine	HMDB0000562	phenylalanine	HMDB0000159	met-d-Creatinine	met-d-Phe	10:52398454-52898454	0.4429983776692454	0.1634685861840421	0.006728505827737
MR-link 2	creatinine	HMDB0000562	phenylalanine	HMDB0000159	met-d-Creatinine	met-d-Phe	11:2548804-3048804	0.6996843793416698	0.1487373506035453	2.5491257849248044e-06
MR-link 2	creatinine	HMDB0000562	phenylalanine	HMDB0000159	met-d-Creatinine	met-d-Phe	11:15629946-16129946	0.576539727695869	0.1786139501804812	0.0012472267639496
MR-link 2	creatinine	HMDB0000562	phenylalanine	HMDB0000159	met-d-Creatinine	met-d-Phe	11:30504837-31294673	0.3085733364446036	0.1078118165190991	0.0042078084378529
MR-link 2	creatinine	HMDB0000562	phenylalanine	HMDB0000159	met-d-Creatinine	met-d-Phe	11:116373213-117240760	0.2018491525764545	0.1104633096665338	0.0676552917407736
MR-link 2	creatinine	HMDB0000562	phenylalanine	HMDB0000159	met-d-Creatinine	met-d-Phe	12:3175707-3675707	0.3734836714037659	0.1193094483212065	0.001745815025964
MR-link 2	creatinine	HMDB0000562	phenylalanine	HMDB0000159	met-d-Creatinine	met-d-Phe	12:15092463-15592463	0.2602971889361608	0.2255719030988008	0.2485234106120383
MR-link 2	creatinine	HMDB0000562	phenylalanine	HMDB0000159	met-d-Creatinine	met-d-Phe	15:41118334-41871842	0.1716581152032978	0.14479330318469	0.2358043842408044
MR-link 2	creatinine	HMDB0000562	phenylalanine	HMDB0000159	met-d-Creatinine	met-d-Phe	15:45400360-46179051	0.1549024644386031	0.0972373141290282	0.1111522940433193
MR-link 2	creatinine	HMDB0000562	phenylalanine	HMDB0000159	met-d-Creatinine	met-d-Phe	15:53700578-54200578	0.3208098578134573	0.1197962292928173	0.0074071421923739
MR-link 2	creatinine	HMDB0000562	phenylalanine	HMDB0000159	met-d-Creatinine	met-d-Phe	15:76097375-76597375	0.2044606426114919	0.1362297906523349	0.1333940566219125
MR-link 2	creatinine	HMDB0000562	phenylalanine	HMDB0000159	met-d-Creatinine	met-d-Phe	16:20142332-21335139	0.2835774177572071	0.0693784690741119	4.362383159831922e-05
MR-link 2	creatinine	HMDB0000562	phenylalanine	HMDB0000159	met-d-Creatinine	met-d-Phe	16:89453424-89953424	0.5966071682224572	0.2680347563560829	0.026023729004182
MR-link 2	creatinine	HMDB0000562	phenylalanine	HMDB0000159	met-d-Creatinine	met-d-Phe	17:19176536-19724875	0.3278531736491324	0.1809827305754996	0.0700609620783695
MR-link 2	creatinine	HMDB0000562	phenylalanine	HMDB0000159	met-d-Creatinine	met-d-Phe	17:37200083-37954217	-0.0356658371736396	0.1622557088387646	0.8260171640861097
MR-link 2	creatinine	HMDB0000562	phenylalanine	HMDB0000159	met-d-Creatinine	met-d-Phe	17:58690466-59700441	0.0055203142767174	0.0911122046022214	0.9516872604383316
MR-link 2	creatinine	HMDB0000562	phenylalanine	HMDB0000159	met-d-Creatinine	met-d-Phe	18:76910235-77410235	0.4257266926976648	0.1312763807530175	0.0011828646536598
MR-link 2	creatinine	HMDB0000562	phenylalanine	HMDB0000159	met-d-Creatinine	met-d-Phe	19:32940263-33709298	0.6407955469855378	0.1267546610782905	4.29489036403945e-07
MR-link 2	creatinine	HMDB0000562	phenylalanine	HMDB0000159	met-d-Creatinine	met-d-Phe	19:45162079-45662079	0.7765334666691097	0.2700049834788987	0.0040275380340348
MR-link 2	creatinine	HMDB0000562	phenylalanine	HMDB0000159	met-d-Creatinine	met-d-Phe	20:32653904-33537782	-0.01104904057312	0.1725279113953579	0.948936747011674
MR-link 2	creatinine	HMDB0000562	phenylalanine	HMDB0000159	met-d-Creatinine	met-d-Phe	22:38345240-38845240	0.135924357490338	0.1623815555209494	0.4025545070402836
MR-link 2	pyruvate	HMDB0000243	isoleucine	HMDB0000172	met-d-Pyruvate	bioa_010	1:154991807-156271079	0.0414381006639613	0.1277752452603256	0.745707432337093
MR-link 2	pyruvate	HMDB0000243	isoleucine	HMDB0000172	met-d-Pyruvate	bioa_010	1:207429229-207929229	0.2377668533176244	0.2080681793785608	0.2531485089567944
MR-link 2	pyruvate	HMDB0000243	isoleucine	HMDB0000172	met-d-Pyruvate	bioa_010	2:27480940-28253616	1.258427572086227	0.3335734965594763	0.0001615780983501
MR-link 2	pyruvate	HMDB0000243	isoleucine	HMDB0000172	met-d-Pyruvate	bioa_010	2:60468043-60968043	0.030257520139428	0.191135841495903	0.8742174546867669
MR-link 2	pyruvate	HMDB0000243	isoleucine	HMDB0000172	met-d-Pyruvate	bioa_010	2:173097338-173854224	-0.1133060978702339	0.0813124237260055	0.1634789194809104
MR-link 2	pyruvate	HMDB0000243	isoleucine	HMDB0000172	met-d-Pyruvate	bioa_010	3:56611222-57111222	0.1228610722623064	0.1481768615826594	0.407018665185846
MR-link 2	pyruvate	HMDB0000243	isoleucine	HMDB0000172	met-d-Pyruvate	bioa_010	5:131157493-131957429	0.0005000895221113	0.1446792052296468	0.9972420852496904
MR-link 2	pyruvate	HMDB0000243	isoleucine	HMDB0000172	met-d-Pyruvate	bioa_010	8:106322270-106822270	-0.1468599990494772	0.1679379311592095	0.3818516010544922
MR-link 2	pyruvate	HMDB0000243	isoleucine	HMDB0000172	met-d-Pyruvate	bioa_010	9:135611502-136391870	-0.0240100240732423	0.1571769198455195	0.8785891594403837
MR-link 2	pyruvate	HMDB0000243	isoleucine	HMDB0000172	met-d-Pyruvate	bioa_010	10:2869150-3388009	0.0437119107890564	0.0665138931392886	0.5110621826851889
MR-link 2	pyruvate	HMDB0000243	isoleucine	HMDB0000172	met-d-Pyruvate	bioa_010	11:56961646-57461646	0.6621668254144963	0.3517451760526142	0.059765641105535
MR-link 2	pyruvate	HMDB0000243	isoleucine	HMDB0000172	met-d-Pyruvate	bioa_010	12:48145900-49077761	0.0260669207654966	0.0475681346167378	0.5836979222667291
MR-link 2	pyruvate	HMDB0000243	isoleucine	HMDB0000172	met-d-Pyruvate	bioa_010	16:69379588-70929689	-0.858960441279093	0.2114376102208411	4.8554720410265584e-05
MR-link 2	pyruvate	HMDB0000243	isoleucine	HMDB0000172	met-d-Pyruvate	bioa_010	18:43532791-44032791	-0.2298092355463084	0.2582491694339962	0.3735335167584643
MR-link 2	pyruvate	HMDB0000243	isoleucine	HMDB0000172	met-d-Pyruvate	bioa_010	21:45449580-45972811	0.0259239961765863	0.105725022151511	0.8062999598067134
MR-link 2	cystine	HMDB0000192	histidine	HMDB0000177	M31454	met-d-His	22:24745202-25245202	-0.0148953139017915	0.0191428525899482	0.4365020470823982
MR-link 2	serine	HMDB0000187	serine	HMDB0000187	GCST90200415	M32315	1:119778579-120514573	1.0671160952226022	0.1915485149524914	2.532865020102804e-08
MR-link 2	serine	HMDB0000187	serine	HMDB0000187	GCST90200415	M32315	2:211290507-212040821	0.8932796543252641	0.1654153937272975	6.655891470443443e-08
MR-link 2	serine	HMDB0000187	serine	HMDB0000187	GCST90200415	M32315	7:55905219-56847625	0.734360373845941	0.1818298134533494	5.374282881859484e-05
MR-link 2	glycerophosphoethanolamine	HMDB0000114	taurocholate	HMDB0000036	GCST90199808	M18497	1:40156715-40656715	0.2630200020179315	0.3154897189794093	0.4044568055856951
MR-link 2	glycerophosphoethanolamine	HMDB0000114	taurocholate	HMDB0000036	GCST90199808	M18497	22:24208096-24708096	-0.4232309374117722	0.198198612893722	0.032729330963597
MR-link 2	citrate	HMDB0000094	4-methyl-2-oxopentanoate	HMDB0000695	met-d-Citrate	M22116	1:206967359-207467359	0.0297887992005749	0.2826295861254431	0.9160594244324336
MR-link 2	citrate	HMDB0000094	4-methyl-2-oxopentanoate	HMDB0000695	met-d-Citrate	M22116	2:6909613-7409613	0.9179051806843376	0.576601342947608	0.1114019129886187
MR-link 2	citrate	HMDB0000094	4-methyl-2-oxopentanoate	HMDB0000695	met-d-Citrate	M22116	2:211290507-211790507	-0.0049806712220731	0.578021108956794	0.993124902478204
MR-link 2	citrate	HMDB0000094	4-methyl-2-oxopentanoate	HMDB0000695	met-d-Citrate	M22116	2:241907241-242693157	-0.3048094576122218	0.6685919727924501	0.6484636349789497
MR-link 2	citrate	HMDB0000094	4-methyl-2-oxopentanoate	HMDB0000695	met-d-Citrate	M22116	4:77164144-77664144	-0.1733273224294967	0.6937808858160525	0.8027187698447695
MR-link 2	citrate	HMDB0000094	4-methyl-2-oxopentanoate	HMDB0000695	met-d-Citrate	M22116	5:14438417-15122542	-0.0729590101504859	0.148970024175965	0.6243063463565868
MR-link 2	citrate	HMDB0000094	4-methyl-2-oxopentanoate	HMDB0000695	met-d-Citrate	M22116	5:43252947-44074677	-0.826428031447755	0.3684789243982451	0.0249091017349552
MR-link 2	citrate	HMDB0000094	4-methyl-2-oxopentanoate	HMDB0000695	met-d-Citrate	M22116	5:176569252-177069252	0.6727507069133214	0.9266472448577762	0.4678355903189729
MR-link 2	citrate	HMDB0000094	4-methyl-2-oxopentanoate	HMDB0000695	met-d-Citrate	M22116	6:18111878-18611878	-0.0234246645413341	0.4413933502237652	0.9576762796986624
MR-link 2	citrate	HMDB0000094	4-methyl-2-oxopentanoate	HMDB0000695	met-d-Citrate	M22116	7:72772933-73272933	-0.119650202454922	0.4052138906960643	0.7677825480346309
MR-link 2	citrate	HMDB0000094	4-methyl-2-oxopentanoate	HMDB0000695	met-d-Citrate	M22116	8:126256694-126756694	0.3690506344862128	0.5758815925403987	0.5216236236921349
