## Supplementary material for "MR-link-2: pleiotropy robust *cis* Mendelian randomization validated in four independent gold-standard datasets of causality": Table S6 in tab separated txt.gz format: supplementary_table_6_regional_mr_results.txt (part 37 of 280)

method	exposure name	exposure hmdb_id	outcome name	outcome hmdb_id	exposure accession	outcome accession	associated region	alpha estimate	se(alpha)	P(alpha)	ivs in region
MR-link 2	citrate	HMDB0000094	4-methyl-2-oxopentanoate	HMDB0000695	met-d-Citrate	M22116	9:95648531-96148531	-0.6686987486904852	0.7605701385257241	0.3792889364317015
MR-link 2	citrate	HMDB0000094	4-methyl-2-oxopentanoate	HMDB0000695	met-d-Citrate	M22116	9:135899500-136399500	-0.3463280484805999	0.7142074706628313	0.6277384961883805
MR-link 2	citrate	HMDB0000094	4-methyl-2-oxopentanoate	HMDB0000695	met-d-Citrate	M22116	10:64654071-65607438	0.1641706974696202	0.4946287967150579	0.7399595800223907
MR-link 2	citrate	HMDB0000094	4-methyl-2-oxopentanoate	HMDB0000695	met-d-Citrate	M22116	10:94589724-95089724	0.2450760621728706	0.7675864580749584	0.7495131523936795
MR-link 2	citrate	HMDB0000094	4-methyl-2-oxopentanoate	HMDB0000695	met-d-Citrate	M22116	11:13111524-13611524	0.0801948187684251	0.7918958248476422	0.9193366028177528
MR-link 2	citrate	HMDB0000094	4-methyl-2-oxopentanoate	HMDB0000695	met-d-Citrate	M22116	11:61356683-61856683	-0.5884274358988977	0.6135776062553336	0.3375533990123827
MR-link 2	citrate	HMDB0000094	4-methyl-2-oxopentanoate	HMDB0000695	met-d-Citrate	M22116	12:20812570-21569526	-0.6648382291071062	0.4499889182280815	0.1395538004941117
MR-link 2	citrate	HMDB0000094	4-methyl-2-oxopentanoate	HMDB0000695	met-d-Citrate	M22116	12:120844110-121665390	0.1005927653365078	0.6752882790703193	0.8815830655952267
MR-link 2	citrate	HMDB0000094	4-methyl-2-oxopentanoate	HMDB0000695	met-d-Citrate	M22116	14:55030981-55530981	-0.0394483256129841	0.7553136946904649	0.9583472315103204
MR-link 2	citrate	HMDB0000094	4-methyl-2-oxopentanoate	HMDB0000695	met-d-Citrate	M22116	14:102387585-102887585	-1.2221098510051045	1.3931031100910147	0.3803469079697325
MR-link 2	citrate	HMDB0000094	4-methyl-2-oxopentanoate	HMDB0000695	met-d-Citrate	M22116	15:42429423-42929423	-0.4841547870808631	0.4855806487556129	0.3187336425666711
MR-link 2	citrate	HMDB0000094	4-methyl-2-oxopentanoate	HMDB0000695	met-d-Citrate	M22116	15:43028726-45186579	-0.1555505718350242	0.4814779324353731	0.7466430219640129
MR-link 2	citrate	HMDB0000094	4-methyl-2-oxopentanoate	HMDB0000695	met-d-Citrate	M22116	17:6092241-7020419	-0.0637581640210085	0.0803113590950783	0.4272610728282492
MR-link 2	citrate	HMDB0000094	4-methyl-2-oxopentanoate	HMDB0000695	met-d-Citrate	M22116	17:57343504-58184169	0.6422440989581549	0.6261598618312317	0.305039092220169
MR-link 2	citrate	HMDB0000094	4-methyl-2-oxopentanoate	HMDB0000695	met-d-Citrate	M22116	22:18883605-19740639	-0.4089448620264259	0.2204158801310947	0.0635486847419173
MR-link 2	creatinine	HMDB0000562	glycine	HMDB0000123	GCST90200366	met-d-Gly	16:20142332-20642332	0.2226685987657528	0.0817166782483049	0.006432377294064
MR-link 2	tryptophan	HMDB0000929	hypoxanthine	HMDB0000157	GCST90200441	M03127	6:111301079-112053797	-0.1723009004366312	0.1467553575730817	0.2403674313756237
MR-link 2	3-ureidopropionate	HMDB0000026	isoleucine	HMDB0000172	GCST90200283	GCST90200399	22:24662232-25162232	-0.0415767931332694	0.1246778227844028	0.7387766282463282
MR-link 2	asparagine	HMDB0000168	pantothenate	HMDB0000210	bioa_003	GCST90200279	2:27480940-27980940	-0.717356112159154	0.6638766996416186	0.279894555824853
MR-link 2	asparagine	HMDB0000168	pantothenate	HMDB0000210	bioa_003	GCST90200279	4:178111051-178611051	0.2673694205497611	0.3331680146434953	0.4222601632352512
MR-link 2	asparagine	HMDB0000168	pantothenate	HMDB0000210	bioa_003	GCST90200279	7:97252737-97752737	0.0342845777722318	0.2547039506328392	0.8929237147573929
MR-link 2	asparagine	HMDB0000168	pantothenate	HMDB0000210	bioa_003	GCST90200279	11:61853420-62353420	-0.1456253060138252	0.1740425258447288	0.4027485408005575
MR-link 2	asparagine	HMDB0000168	pantothenate	HMDB0000210	bioa_003	GCST90200279	12:46900176-47400176	0.1405951598178694	0.2726573521879447	0.6061004290782572
MR-link 2	asparagine	HMDB0000168	pantothenate	HMDB0000210	bioa_003	GCST90200279	14:103514503-104812812	0.1198173594212676	0.1229988190227788	0.3299898973265779
MR-link 2	4-acetamidobutanoate	HMDB0003681	1-methylxanthine	HMDB0010738	M01558	GCST90199763	8:18010431-18510431	-0.95704197120076	0.1286970926815698	1.0347284793751077e-13
MR-link 2	4-acetamidobutanoate	HMDB0003681	1-methylxanthine	HMDB0010738	M01558	GCST90199763	18:22536478-23036478	0.0637844061734645	0.1918016192731718	0.7394709301287958
MR-link 2	hypotaurine	HMDB0000965	asparagine	HMDB0000168	GCST90200379	bioa_003	4:138793652-139293652	0.0757243819067627	0.1067580865558974	0.4781332659412778
MR-link 2	3-(4-hydroxyphenyl)lactate	HMDB0000755	asparagine	HMDB0000168	M32197	GCST90200452	17:79879970-80379970	0.0460193624962408	0.13976987223211	0.7419660190968491
MR-link 2	inositol 1-phosphate (i1p)	HMDB0000213	citrate	HMDB0000094	M01481	M01564	1:5349333-5849333	2.95655132749098e-16	3.100168764775182e-10	0.9999992390779868
MR-link 2	inositol 1-phosphate (i1p)	HMDB0000213	citrate	HMDB0000094	M01481	M01564	4:31607204-32397858	-0.0510926157713608	0.1121580182655414	0.6487198218249941
MR-link 2	inositol 1-phosphate (i1p)	HMDB0000213	citrate	HMDB0000094	M01481	M01564	4:66148855-66648855	0.1099165771236457	0.1954981629253324	0.5739535919582084
MR-link 2	inositol 1-phosphate (i1p)	HMDB0000213	citrate	HMDB0000094	M01481	M01564	6:20616244-21116244	0.0152053102915481	0.1484278606676618	0.9184055088596234
MR-link 2	inositol 1-phosphate (i1p)	HMDB0000213	citrate	HMDB0000094	M01481	M01564	10:114775621-115275621	0.3693270383939405	0.1553126154243181	0.0174087594147942
MR-link 2	inositol 1-phosphate (i1p)	HMDB0000213	citrate	HMDB0000094	M01481	M01564	12:47079779-47579779	-0.0355764345830015	0.1364938637650903	0.7943663320433222
MR-link 2	inositol 1-phosphate (i1p)	HMDB0000213	citrate	HMDB0000094	M01481	M01564	12:62771708-63271708	0.1094111667574675	0.2357601669445424	0.642591680790549
MR-link 2	inositol 1-phosphate (i1p)	HMDB0000213	citrate	HMDB0000094	M01481	M01564	14:96380570-96880570	-1.056643793513711	4.390383996509921	0.8098091130620283
MR-link 2	inositol 1-phosphate (i1p)	HMDB0000213	citrate	HMDB0000094	M01481	M01564	15:77060646-77560646	-0.0862044215229954	0.1148927080753379	0.4530718275445672
MR-link 2	valine	HMDB0000883	phosphate	HMDB0001429	bioa_022	GCST90200393	2:64958074-65458074	-0.3452422328482867	0.2841971324851395	0.2244429764553947
MR-link 2	valine	HMDB0000883	phosphate	HMDB0001429	bioa_022	GCST90200393	2:211173777-211673777	0.7724839235462946	0.5270892095599179	0.1427666118070706
MR-link 2	valine	HMDB0000883	phosphate	HMDB0001429	bioa_022	GCST90200393	4:88972827-89472827	-0.0669441927003475	0.125554092867001	0.5939020304538554
MR-link 2	valine	HMDB0000883	phosphate	HMDB0001429	bioa_022	GCST90200393	11:116381707-116882500	-0.690869870476367	0.4058877258323832	0.0887327578895938
MR-link 2	valine	HMDB0000883	phosphate	HMDB0001429	bioa_022	GCST90200393	12:56615040-57115040	0.1011677718652199	0.6129112488862212	0.8688959331536588
MR-link 2	valine	HMDB0000883	phosphate	HMDB0001429	bioa_022	GCST90200393	16:70059237-70559237	-0.2392478008272356	0.3294647696762036	0.4677338740539672
MR-link 2	valine	HMDB0000883	phosphate	HMDB0001429	bioa_022	GCST90200393	17:6883609-7383609	-0.0173915573181435	0.4139777006499102	0.9664900444054996
MR-link 2	valine	HMDB0000883	phosphate	HMDB0001429	bioa_022	GCST90200393	17:40470632-40970632	-0.0340535901982223	0.7515273942777518	0.9638582186570348
MR-link 2	valine	HMDB0000883	phosphate	HMDB0001429	bioa_022	GCST90200393	19:49114511-49614511	-0.3462503278805502	0.5481285567586466	0.5275858867894527
MR-link 2	choline phosphate	HMDB0001565	ornithine	HMDB0000214	GCST90200363	M01493	1:21573292-22142120	0.0087964191501634	0.0888813487858197	0.9211635898817148
MR-link 2	choline phosphate	HMDB0001565	ornithine	HMDB0000214	GCST90200363	M01493	22:24245541-24745541	0.0666334841254925	0.1912671011115236	0.7275554038175905
MR-link 2	arachidonate (20:4n6)	HMDB0001043	s-1-pyrroline-5-carboxylate	HMDB0001301	M01110	GCST90200381	11:61330635-61830635	0.054370168647149	0.0440815240093996	0.2174264217567189
MR-link 2	uridine	HMDB0000296	1,7-dimethylurate	HMDB0011103	M00606	M34400	1:20665172-21165172	-0.2784254034557842	0.2195778436643877	0.204796815871527
MR-link 2	uridine	HMDB0000296	1,7-dimethylurate	HMDB0011103	M00606	M34400	7:47852911-48352911	-0.2248731166232812	0.2130775477099914	0.2912615767001797
MR-link 2	uridine	HMDB0000296	1,7-dimethylurate	HMDB0011103	M00606	M34400	22:50721752-51221752	-0.0092716846245335	0.1603261303661826	0.953883919864298
MR-link 2	phenylalanine	HMDB0000159	phenylalanine	HMDB0000159	bioa_016	M00064	1:94441240-94941240	-0.1034603033096059	0.6516786783373418	0.8738582106406774
MR-link 2	phenylalanine	HMDB0000159	phenylalanine	HMDB0000159	bioa_016	M00064	3:186202917-186702917	-0.309527495279799	0.40711051643546	0.4470732713557193
MR-link 2	phenylalanine	HMDB0000159	phenylalanine	HMDB0000159	bioa_016	M00064	4:155231289-155731289	0.3634861450379378	0.4643334106615942	0.4337370401294208
MR-link 2	phenylalanine	HMDB0000159	phenylalanine	HMDB0000159	bioa_016	M00064	4:186893802-187393802	0.4704843943182654	0.2185184507466405	0.0313135826369491
MR-link 2	phenylalanine	HMDB0000159	phenylalanine	HMDB0000159	bioa_016	M00064	5:176539719-177067143	1.0641321265529098	0.3496176999460904	0.0023368642098349
MR-link 2	phenylalanine	HMDB0000159	phenylalanine	HMDB0000159	bioa_016	M00064	6:52381188-52881188	0.6501958375203872	0.5520245915315607	0.2388609818524053
MR-link 2	phenylalanine	HMDB0000159	phenylalanine	HMDB0000159	bioa_016	M00064	11:57020509-57520509	1.2061742770683126	0.555197310399303	0.029816867664438
MR-link 2	phenylalanine	HMDB0000159	phenylalanine	HMDB0000159	bioa_016	M00064	12:103007876-103562619	1.1570218233471836	0.2172168316902912	1.000817681008454e-07
MR-link 2	phenylalanine	HMDB0000159	phenylalanine	HMDB0000159	bioa_016	M00064	14:55086875-55586875	1.568628790373038	0.6839533748497563	0.0218207719405561
MR-link 2	phenylalanine	HMDB0000159	phenylalanine	HMDB0000159	bioa_016	M00064	19:45142254-45642254	1.238595253530406	0.7583129291914162	0.1023940674920268
MR-link 2	myo-inositol	HMDB0000211	dihydroorotate	HMDB03349	GCST90200401	GCST90200444	16:24676314-25176314	-0.0695954330112846	0.1598512196406116	0.6632893081865083
MR-link 2	myo-inositol	HMDB0000211	dihydroorotate	HMDB03349	GCST90200401	GCST90200444	19:18383755-18883755	0.2986503589124514	0.2424886282167447	0.2180964380818035
MR-link 2	3-ureidopropionate	HMDB0000026	citrulline	HMDB0000904	GCST90200283	M02132	22:24662232-25162232	-0.021181895328516	0.1437247294591106	0.8828334927993352
MR-link 2	n-acetyl-aspartyl-glutamate (naag)	HMDB0001067	alpha-ketoglutarate	HMDB0000208	GCST90200684	M33453	11:45663099-50986366	-0.028570697998612	0.0308335984432031	0.3541294425847263
MR-link 2	n-acetyl-aspartyl-glutamate (naag)	HMDB0001067	alpha-ketoglutarate	HMDB0000208	GCST90200684	M33453	11:54602007-58367668	-0.0344885231115674	0.0316062478369145	0.2751878739197987
MR-link 2	creatinine	HMDB0000562	glycohyocholate	HMDB0000138	met-d-Creatinine	GCST90199935	1:62775942-63275942	-0.7139423444765209	0.6456093472541804	0.2687946358255927
MR-link 2	creatinine	HMDB0000562	glycohyocholate	HMDB0000138	met-d-Creatinine	GCST90199935	1:78344069-78844069	0.0144724786773165	0.5933239606892712	0.9805397673349896
MR-link 2	creatinine	HMDB0000562	glycohyocholate	HMDB0000138	met-d-Creatinine	GCST90199935	1:113008681-113508681	-0.5354131475968129	0.5321482444698912	0.3143504774168296
MR-link 2	creatinine	HMDB0000562	glycohyocholate	HMDB0000138	met-d-Creatinine	GCST90199935	1:150079982-151190625	-0.167529039392747	0.3951605161639613	0.6716009152426184
MR-link 2	creatinine	HMDB0000562	glycohyocholate	HMDB0000138	met-d-Creatinine	GCST90199935	1:243202864-243702864	-0.0214684931127809	0.9270858712428032	0.9815250680341264
MR-link 2	creatinine	HMDB0000562	glycohyocholate	HMDB0000138	met-d-Creatinine	GCST90199935	2:15538692-16038692	0.3599519687905538	0.8935161406506902	0.687059406222861
MR-link 2	creatinine	HMDB0000562	glycohyocholate	HMDB0000138	met-d-Creatinine	GCST90199935	2:18426203-18926203	-0.3775484863260338	0.8318143702072847	0.6499112361514715
MR-link 2	creatinine	HMDB0000562	glycohyocholate	HMDB0000138	met-d-Creatinine	GCST90199935	2:73303397-74097901	0.5132436786664352	0.6300231378560803	0.415276926022507
MR-link 2	creatinine	HMDB0000562	glycohyocholate	HMDB0000138	met-d-Creatinine	GCST90199935	2:121056440-121556440	-1.048538332537902	0.8848537327880502	0.2360234080741518
MR-link 2	creatinine	HMDB0000562	glycohyocholate	HMDB0000138	met-d-Creatinine	GCST90199935	2:148593372-149093372	0.6741165887889551	1.2346907668769656	0.5850796161664007
MR-link 2	creatinine	HMDB0000562	glycohyocholate	HMDB0000138	met-d-Creatinine	GCST90199935	2:176734544-177234544	-0.0931464918543609	0.5451169418229657	0.8643225819811542
MR-link 2	creatinine	HMDB0000562	glycohyocholate	HMDB0000138	met-d-Creatinine	GCST90199935	2:211293055-211793055	0.3364539171628854	0.4301991322111774	0.4341623964810396
MR-link 2	creatinine	HMDB0000562	glycohyocholate	HMDB0000138	met-d-Creatinine	GCST90199935	2:217394852-217894852	0.8281158397673374	0.7191104414779259	0.2494921958635069
MR-link 2	creatinine	HMDB0000562	glycohyocholate	HMDB0000138	met-d-Creatinine	GCST90199935	2:220108198-220608198	0.8092456034269013	0.6493504075616009	0.2126767776186989
MR-link 2	creatinine	HMDB0000562	glycohyocholate	HMDB0000138	met-d-Creatinine	GCST90199935	3:38187471-38687471	0.0202286699337884	0.8340781671524602	0.9806510205602484
MR-link 2	creatinine	HMDB0000562	glycohyocholate	HMDB0000138	met-d-Creatinine	GCST90199935	3:141462708-141962708	0.8208510133625007	0.849110025567885	0.3336843975351078
MR-link 2	creatinine	HMDB0000562	glycohyocholate	HMDB0000138	met-d-Creatinine	GCST90199935	3:185024780-185524780	0.8283670876022174	0.90393039580828	0.3594540769355367
MR-link 2	creatinine	HMDB0000562	glycohyocholate	HMDB0000138	met-d-Creatinine	GCST90199935	4:76880934-77664144	-0.651732188012436	0.3388993787307129	0.0544694216731804
MR-link 2	creatinine	HMDB0000562	glycohyocholate	HMDB0000138	met-d-Creatinine	GCST90199935	4:103323863-104102802	0.3111901931273372	0.6731784635246197	0.6438877265681964
MR-link 2	creatinine	HMDB0000562	glycohyocholate	HMDB0000138	met-d-Creatinine	GCST90199935	5:39144851-39644851	0.6043483149447642	0.4289187126062834	0.1588338935312896
MR-link 2	creatinine	HMDB0000562	glycohyocholate	HMDB0000138	met-d-Creatinine	GCST90199935	5:53045546-53835870	-0.0993636794376933	0.5078319899054519	0.8448743335003197
MR-link 2	creatinine	HMDB0000562	glycohyocholate	HMDB0000138	met-d-Creatinine	GCST90199935	5:176565124-177065124	-0.1918718072037445	0.5354300546624223	0.7200807796993429
MR-link 2	creatinine	HMDB0000562	glycohyocholate	HMDB0000138	met-d-Creatinine	GCST90199935	6:43556335-44056335	-0.1992758825031992	0.5164069025992929	0.6995786778616264
MR-link 2	creatinine	HMDB0000562	glycohyocholate	HMDB0000138	met-d-Creatinine	GCST90199935	6:108750742-109250742	-0.7253742046751732	0.6139055097473276	0.2373751527829887
MR-link 2	creatinine	HMDB0000562	glycohyocholate	HMDB0000138	met-d-Creatinine	GCST90199935	6:133547208-134047208	-0.1242401362308521	0.6225474012730388	0.8418189636004725
MR-link 2	creatinine	HMDB0000562	glycohyocholate	HMDB0000138	met-d-Creatinine	GCST90199935	6:160418389-160927934	0.6591822191439665	0.3283770651677208	0.0447077049035626
MR-link 2	creatinine	HMDB0000562	glycohyocholate	HMDB0000138	met-d-Creatinine	GCST90199935	7:1036567-1536567	0.7204580717226314	0.7699193488650892	0.3493978797004913
MR-link 2	creatinine	HMDB0000562	glycohyocholate	HMDB0000138	met-d-Creatinine	GCST90199935	7:25488956-25988956	-0.4761580536707693	0.61965548246819	0.4422354134520204
MR-link 2	creatinine	HMDB0000562	glycohyocholate	HMDB0000138	met-d-Creatinine	GCST90199935	7:76984640-77791673	-0.1569145729350646	0.761809738633271	0.8368096070686637
MR-link 2	creatinine	HMDB0000562	glycohyocholate	HMDB0000138	met-d-Creatinine	GCST90199935	7:128492221-128992221	0.0763925222042272	0.9370322684922516	0.9350236236642888
MR-link 2	creatinine	HMDB0000562	glycohyocholate	HMDB0000138	met-d-Creatinine	GCST90199935	7:151165041-151665041	0.2410756572944714	0.3449104862722947	0.4845824217213236
MR-link 2	creatinine	HMDB0000562	glycohyocholate	HMDB0000138	met-d-Creatinine	GCST90199935	8:8031142-9250941	-0.7096801393394004	0.6476683627986974	0.2731898638762206
MR-link 2	creatinine	HMDB0000562	glycohyocholate	HMDB0000138	met-d-Creatinine	GCST90199935	8:9759952-10530228	-1.9147179047561609	0.8169738799508792	0.0190950121545714
MR-link 2	creatinine	HMDB0000562	glycohyocholate	HMDB0000138	met-d-Creatinine	GCST90199935	8:10561829-11945872	-1.1410453075856544	0.7007808501563041	0.1034722229479234
MR-link 2	creatinine	HMDB0000562	glycohyocholate	HMDB0000138	met-d-Creatinine	GCST90199935	8:19609539-20109539	-0.8382998911213547	0.7481614243143178	0.2625092829777347
MR-link 2	creatinine	HMDB0000562	glycohyocholate	HMDB0000138	met-d-Creatinine	GCST90199935	8:23527006-24027006	-0.0219981902471812	1.0079824230099266	0.9825883638786168
MR-link 2	creatinine	HMDB0000562	glycohyocholate	HMDB0000138	met-d-Creatinine	GCST90199935	8:30157389-30657389	0.6903248661483675	0.9089622748082123	0.4475745538076177
MR-link 2	creatinine	HMDB0000562	glycohyocholate	HMDB0000138	met-d-Creatinine	GCST90199935	8:144768354-145268354	0.0553399995695886	0.6924700005891756	0.9363034131366952
MR-link 2	creatinine	HMDB0000562	glycohyocholate	HMDB0000138	met-d-Creatinine	GCST90199935	9:71184707-71684707	0.4351833672901544	0.6027051876773661	0.4702636490487544
MR-link 2	creatinine	HMDB0000562	glycohyocholate	HMDB0000138	met-d-Creatinine	GCST90199935	10:52398454-52898454	-0.9911180472012996	0.7338578759499927	0.1768368781852464
MR-link 2	creatinine	HMDB0000562	glycohyocholate	HMDB0000138	met-d-Creatinine	GCST90199935	11:1928330-2428330	1.7478153252105977	0.8193765583029566	0.0329162046224654
MR-link 2	creatinine	HMDB0000562	glycohyocholate	HMDB0000138	met-d-Creatinine	GCST90199935	11:2548804-3048804	0.1926195574742285	0.6048840122200532	0.7501508336275278
MR-link 2	creatinine	HMDB0000562	glycohyocholate	HMDB0000138	met-d-Creatinine	GCST90199935	11:30504837-31294673	0.0356858707733323	0.3629838739790975	0.9216841118772108
MR-link 2	creatinine	HMDB0000562	glycohyocholate	HMDB0000138	met-d-Creatinine	GCST90199935	11:116373213-117240760	-0.105065970746819	0.4784915383025171	0.8262002243096158
MR-link 2	creatinine	HMDB0000562	glycohyocholate	HMDB0000138	met-d-Creatinine	GCST90199935	12:15092463-15592463	-0.5626566527906659	1.0017333434803823	0.5743319759001795
MR-link 2	creatinine	HMDB0000562	glycohyocholate	HMDB0000138	met-d-Creatinine	GCST90199935	15:41118334-41871842	-0.0142239836750359	0.5884269463424696	0.980714697266631
MR-link 2	creatinine	HMDB0000562	glycohyocholate	HMDB0000138	met-d-Creatinine	GCST90199935	15:45400360-46179051	-0.1876951087656486	0.3282614573069341	0.5674673694093189
MR-link 2	creatinine	HMDB0000562	glycohyocholate	HMDB0000138	met-d-Creatinine	GCST90199935	15:53700578-54200578	1.2592389867606912	0.50942211761818	0.0134398245447062
MR-link 2	creatinine	HMDB0000562	glycohyocholate	HMDB0000138	met-d-Creatinine	GCST90199935	15:76097375-76597375	0.9601548285398008	0.6220114756135501	0.1226782835703744
MR-link 2	creatinine	HMDB0000562	glycohyocholate	HMDB0000138	met-d-Creatinine	GCST90199935	16:20142332-21335139	0.2556683860637459	0.2994892645079509	0.3932815955581437
MR-link 2	creatinine	HMDB0000562	glycohyocholate	HMDB0000138	met-d-Creatinine	GCST90199935	16:89453424-89953424	-0.4096125793713585	0.6834750118101215	0.5489669902347376
MR-link 2	creatinine	HMDB0000562	glycohyocholate	HMDB0000138	met-d-Creatinine	GCST90199935	17:19176536-19724875	-0.8953589608474841	0.6095098839166776	0.1418377104232157
MR-link 2	creatinine	HMDB0000562	glycohyocholate	HMDB0000138	met-d-Creatinine	GCST90199935	17:37200083-37954217	-0.1971970487675641	0.5078420759855825	0.6977911659344929
MR-link 2	creatinine	HMDB0000562	glycohyocholate	HMDB0000138	met-d-Creatinine	GCST90199935	17:58690466-59700441	0.115865118033877	0.4047962869761232	0.7747014441081316
MR-link 2	creatinine	HMDB0000562	glycohyocholate	HMDB0000138	met-d-Creatinine	GCST90199935	18:76910235-77410235	0.8744141701642386	0.5859736339022442	0.1356358484650007
MR-link 2	creatinine	HMDB0000562	glycohyocholate	HMDB0000138	met-d-Creatinine	GCST90199935	19:32940263-33709298	-0.455293555655115	0.5197380438179511	0.3810268652395056
MR-link 2	creatinine	HMDB0000562	glycohyocholate	HMDB0000138	met-d-Creatinine	GCST90199935	19:45162079-45662079	0.386846119518633	1.237804402991211	0.7546407695051018
MR-link 2	creatinine	HMDB0000562	glycohyocholate	HMDB0000138	met-d-Creatinine	GCST90199935	20:32653904-33537782	-0.659632180299712	0.7357208425371147	0.3699433735776438
MR-link 2	creatinine	HMDB0000562	glycohyocholate	HMDB0000138	met-d-Creatinine	GCST90199935	22:38345240-38845240	-0.7280542126284921	0.7134621171674949	0.3075138982065931
MR-link 2	inositol 1-phosphate (i1p)	HMDB0000213	4-methyl-2-oxopentanoate	HMDB0000695	M01481	M22116	1:5349333-5849333	0.0		1.0
MR-link 2	inositol 1-phosphate (i1p)	HMDB0000213	4-methyl-2-oxopentanoate	HMDB0000695	M01481	M22116	4:31607204-32397858	-0.0810860984335738	0.1039818412286126	0.435502612790586
MR-link 2	inositol 1-phosphate (i1p)	HMDB0000213	4-methyl-2-oxopentanoate	HMDB0000695	M01481	M22116	4:66148855-66648855	-0.2461981805079418	0.1776680895890156	0.1658324953803038
MR-link 2	inositol 1-phosphate (i1p)	HMDB0000213	4-methyl-2-oxopentanoate	HMDB0000695	M01481	M22116	6:20616244-21116244	-0.0121930787111119	0.1426892139113283	0.9319020542577298
MR-link 2	inositol 1-phosphate (i1p)	HMDB0000213	4-methyl-2-oxopentanoate	HMDB0000695	M01481	M22116	10:114775621-115275621	0.2014438511793861	0.2109385970090408	0.3395837119828395
MR-link 2	inositol 1-phosphate (i1p)	HMDB0000213	4-methyl-2-oxopentanoate	HMDB0000695	M01481	M22116	12:47079779-47579779	0.2083419672621675	0.1288275106158269	0.1058315702327955
MR-link 2	inositol 1-phosphate (i1p)	HMDB0000213	4-methyl-2-oxopentanoate	HMDB0000695	M01481	M22116	12:62771708-63271708	-0.3679652499179545	0.3163105089926721	0.2447062223773245
MR-link 2	inositol 1-phosphate (i1p)	HMDB0000213	4-methyl-2-oxopentanoate	HMDB0000695	M01481	M22116	14:96380570-96880570	-0.1626136078252539	0.5574837404502078	0.7705220433080127
MR-link 2	inositol 1-phosphate (i1p)	HMDB0000213	4-methyl-2-oxopentanoate	HMDB0000695	M01481	M22116	15:77060646-77560646	-0.1051843662485102	0.1084825559892218	0.3322473840140421
MR-link 2	bilirubin (z,z)	HMDB0000054	4-acetamidobutanoate	HMDB0003681	GCST90200704	GCST90200311	2:233988949-235124783	-0.006591728092108	0.0214704207356925	0.7588324203714389
MR-link 2	bilirubin (z,z)	HMDB0000054	4-acetamidobutanoate	HMDB0003681	GCST90200704	GCST90200311	12:21093886-21593886	0.2289964614589141	0.1189589264191102	0.0542288028599674
MR-link 2	n6,n6,n6-trimethyllysine	HMDB0001325	taurochenodeoxycholate	HMDB0000951	GCST90200344	M18494	11:64586385-65555309	-0.0671238577133456	0.1394371089928603	0.6302381815951471
MR-link 2	alpha-aminoadipic acid	HMDB0000510	3-ureidopropionate	HMDB0000026	bioa_025	GCST90200283	3:2996317-3496317	-0.3426591948074069	0.3186928478947894	0.2822842898669765
MR-link 2	alpha-aminoadipic acid	HMDB0000510	3-ureidopropionate	HMDB0000026	bioa_025	GCST90200283	5:36380209-36880209	-0.4309817198852964	0.2123488927781019	0.0423979780354362
MR-link 2	uridine	HMDB0000296	4-methyl-2-oxopentanoate	HMDB0000695	M00606	M22116	1:20665172-21165172	0.2827986203905218	0.2374402240630576	0.2336414932269672
MR-link 2	uridine	HMDB0000296	4-methyl-2-oxopentanoate	HMDB0000695	M00606	M22116	7:47852911-48352911	0.1625241991796187	0.1821564659934895	0.3722733853023807
MR-link 2	uridine	HMDB0000296	4-methyl-2-oxopentanoate	HMDB0000695	M00606	M22116	22:50721752-51221752	-0.2752504292908689	0.1429128734689698	0.0541041685332605
MR-link 2	citrate	HMDB0000094	aspartate	HMDB0000191	met-d-Citrate	GCST90200370	1:206967359-207467359	-0.1629876098479382	0.2879943368786199	0.571434344832082
MR-link 2	citrate	HMDB0000094	aspartate	HMDB0000191	met-d-Citrate	GCST90200370	2:6909613-7409613	0.8213967732056527	0.5445094974976961	0.1314246358099903
MR-link 2	citrate	HMDB0000094	aspartate	HMDB0000191	met-d-Citrate	GCST90200370	2:211290507-211790507	0.0572744798738335	0.6446330540405473	0.9292025592531996
MR-link 2	citrate	HMDB0000094	aspartate	HMDB0000191	met-d-Citrate	GCST90200370	2:241907241-242693157	1.044929627848623	0.959082896866034	0.275929405493609
MR-link 2	citrate	HMDB0000094	aspartate	HMDB0000191	met-d-Citrate	GCST90200370	4:77164144-77664144	0.188692460615792	0.6424785490112486	0.7689913046172314
MR-link 2	citrate	HMDB0000094	aspartate	HMDB0000191	met-d-Citrate	GCST90200370	5:14438417-15122542	0.2151121192592101	0.1124589203055901	0.0557728680020102
MR-link 2	citrate	HMDB0000094	aspartate	HMDB0000191	met-d-Citrate	GCST90200370	5:43252947-44074677	0.5435285371284584	0.3719250083497375	0.1439076697348533
MR-link 2	citrate	HMDB0000094	aspartate	HMDB0000191	met-d-Citrate	GCST90200370	5:176569252-177069252	0.9915704029097432	0.97171803457368	0.3075244895956778
MR-link 2	citrate	HMDB0000094	aspartate	HMDB0000191	met-d-Citrate	GCST90200370	6:18111878-18611878	-0.0914699724262024	0.3926389127753914	0.8157908620949879
MR-link 2	citrate	HMDB0000094	aspartate	HMDB0000191	met-d-Citrate	GCST90200370	6:160159894-160659894	0.0493124433273891	0.4454576166055534	0.9118537383183696
MR-link 2	citrate	HMDB0000094	aspartate	HMDB0000191	met-d-Citrate	GCST90200370	7:72772933-73272933	-0.7189892137090446	0.3853610782977105	0.0620757034636581
MR-link 2	citrate	HMDB0000094	aspartate	HMDB0000191	met-d-Citrate	GCST90200370	8:126256694-126756694	0.4704596088979279	0.3814437881197084	0.2174394301046687
MR-link 2	citrate	HMDB0000094	aspartate	HMDB0000191	met-d-Citrate	GCST90200370	9:95648531-96148531	-0.7619434170414694	0.6937997819063969	0.2721093029800832
MR-link 2	citrate	HMDB0000094	aspartate	HMDB0000191	met-d-Citrate	GCST90200370	10:5959218-6459218	-1.0551917046173946	1.350768614036796	0.4346973843812302
MR-link 2	citrate	HMDB0000094	aspartate	HMDB0000191	met-d-Citrate	GCST90200370	10:64654071-65607438	-0.5854114792602179	0.4730322308569266	0.2158747743065981
MR-link 2	citrate	HMDB0000094	aspartate	HMDB0000191	met-d-Citrate	GCST90200370	10:94589724-95089724	-0.3404838174846866	0.7122606104077681	0.6326269762861081
MR-link 2	citrate	HMDB0000094	aspartate	HMDB0000191	met-d-Citrate	GCST90200370	11:61356683-61856683	-0.9086603830593344	0.520437975409998	0.0808190728742185
MR-link 2	citrate	HMDB0000094	aspartate	HMDB0000191	met-d-Citrate	GCST90200370	12:20812570-21569526	0.2699773785452628	0.5508281866124852	0.6240419626497606
MR-link 2	citrate	HMDB0000094	aspartate	HMDB0000191	met-d-Citrate	GCST90200370	12:120844110-121665390	-0.3696585774341455	0.3247586252045618	0.255013442024196
MR-link 2	citrate	HMDB0000094	aspartate	HMDB0000191	met-d-Citrate	GCST90200370	14:94594947-95094947	0.4370948866930886	1.08449850211736	0.6869197411824606
MR-link 2	citrate	HMDB0000094	aspartate	HMDB0000191	met-d-Citrate	GCST90200370	14:102387585-102887585	1.4225047626885712	1.0651751232528024	0.181723998373109
MR-link 2	citrate	HMDB0000094	aspartate	HMDB0000191	met-d-Citrate	GCST90200370	15:42429423-42929423	-1.2089059211831392	0.6852173420012307	0.0776871410652167
MR-link 2	citrate	HMDB0000094	aspartate	HMDB0000191	met-d-Citrate	GCST90200370	15:43028726-45186579	-0.4535907758967552	0.4999129732975926	0.3642273040312676
MR-link 2	citrate	HMDB0000094	aspartate	HMDB0000191	met-d-Citrate	GCST90200370	16:58436602-58936602	-0.217041670448237	0.7133991719719885	0.7609481426381063
MR-link 2	citrate	HMDB0000094	aspartate	HMDB0000191	met-d-Citrate	GCST90200370	17:6092241-7020419	0.0307918031991638	0.0703920118153418	0.6617972088785715
MR-link 2	citrate	HMDB0000094	aspartate	HMDB0000191	met-d-Citrate	GCST90200370	17:57343504-58184169	-1.543501462513404	0.6259835801384345	0.0136737426590068
MR-link 2	citrate	HMDB0000094	aspartate	HMDB0000191	met-d-Citrate	GCST90200370	18:76910235-77410235	-1.6402507498893122	1.2521545479129683	0.1902152095728056
MR-link 2	citrate	HMDB0000094	aspartate	HMDB0000191	met-d-Citrate	GCST90200370	20:62104494-62604494	1.276788288087193	0.807941441657408	0.1140386252930433
MR-link 2	citrate	HMDB0000094	aspartate	HMDB0000191	met-d-Citrate	GCST90200370	22:18883605-19740639	-0.2877971536367201	0.1835286200542304	0.1168502642533742
MR-link 2	inosine	HMDB0000195	s-1-pyrroline-5-carboxylate	HMDB0001301	M01123	GCST90200381	6:85876680-86677325	0.0987137685600232	0.0844320999152849	0.242343302429016
MR-link 2	leucine	HMDB0000687	glycine	HMDB0000123	bioa_011	bioa_008	2:27480940-27980940	-0.2399826608193919	0.1181404346169757	0.0422211424336847
MR-link 2	leucine	HMDB0000687	glycine	HMDB0000123	bioa_011	bioa_008	4:88972827-89472827	0.0272582441675472	0.075252048617873	0.7171831953781989
MR-link 2	leucine	HMDB0000687	glycine	HMDB0000123	bioa_011	bioa_008	4:186893802-187393802	0.9587904317835104	0.2604318417685856	0.0002318287480926
MR-link 2	leucine	HMDB0000687	glycine	HMDB0000123	bioa_011	bioa_008	11:116336283-116883862	-0.1812148110048643	0.1567534816144784	0.2476608400819326
MR-link 2	leucine	HMDB0000687	glycine	HMDB0000123	bioa_011	bioa_008	15:58477325-58977325	0.490398771346533	0.3142811734463104	0.1186695717632691
MR-link 2	leucine	HMDB0000687	glycine	HMDB0000123	bioa_011	bioa_008	16:70059237-70559237	0.1502148824145539	0.1203109834542858	0.2118278725070707
MR-link 2	1-methylxanthine	HMDB0010738	threonine	HMDB0000167	M34389	M01284	8:18010431-18510431	-0.0119788178564368	0.0627885775467373	0.8486977959480397
MR-link 2	choline phosphate	HMDB0001565	paraxanthine	HMDB0001860	GCST90200363	M18254	1:21573292-22142120	0.1467001788802787	0.0800041026754043	0.0667047471506465
MR-link 2	choline phosphate	HMDB0001565	paraxanthine	HMDB0001860	GCST90200363	M18254	22:24245541-24745541	-0.2392169389434803	0.2798836358175829	0.3927164682320996
MR-link 2	1-methylnicotinamide	HMDB0000699	4-methyl-2-oxopentanoate	HMDB0000695	GCST90200406	M22116	6:160317928-160817928	-0.0162061740922251	0.2103469834120301	0.9385877814711998
MR-link 2	n6,n6,n6-trimethyllysine	HMDB0001325	creatinine	HMDB0000562	GCST90200344	met-d-Creatinine	11:64586385-65555309	-0.0548142510343231	0.0338377205488833	0.105250410523637
MR-link 2	n6,n6,n6-trimethyllysine	HMDB0001325	creatinine	HMDB0000562	GCST90200344	met-d-Creatinine	16:67497306-67997306	-0.2205482653482717	0.0878504967431837	0.0120561903038376
MR-link 2	alpha-tocopherol	HMDB0001893	leucine	HMDB0000687	GCST90200302	met-d-Leu	1:62651807-63403953	0.0333695449891227	0.0999339011884463	0.7384428216975844
MR-link 2	n-acetyl-aspartyl-glutamate (naag)	HMDB0001067	citrate	HMDB0000094	GCST90200684	GCST90200304	11:45663099-50986366	-0.0198206780834311	0.0118290155887642	0.0938169074592413
MR-link 2	n-acetyl-aspartyl-glutamate (naag)	HMDB0001067	citrate	HMDB0000094	GCST90200684	GCST90200304	11:54602007-58367668	-0.0291718021574609	0.016738013733092	0.0813602903648937
MR-link 2	n-acetylglucosaminylasparagine	HMDB0000489	glutamate	HMDB0000148	GCST90200316	M32322	4:178111987-178611987	-0.0671180950016561	0.1179998437643831	0.5694931178128803
MR-link 2	n-acetylglucosaminylasparagine	HMDB0000489	glutamate	HMDB0000148	GCST90200316	M32322	6:167457759-167966043	0.0453402997964098	0.0381337766015645	0.2344475156048552
MR-link 2	thyroxine	HMDB0000248	glycine	HMDB0000123	GCST90200293	GCST90200707	2:234397317-234897317	-0.0516443251000898	0.2622389069331998	0.843877490898569
MR-link 2	thyroxine	HMDB0000248	glycine	HMDB0000123	GCST90200293	GCST90200707	12:121166650-121666650	0.3119843657004006	0.3372424672897748	0.3549117968047633
MR-link 2	4-methyl-2-oxopentanoate	HMDB0000695	phenylalanine	HMDB0000159	GCST90199655	bioa_016	4:88953670-89453670	0.0515792573630821	0.0536493179343595	0.3363435605141233
MR-link 2	urate	HMDB0000289	creatinine	HMDB0000562	GCST90200307	M00513	4:9672167-10439135	0.0322494540009514	0.0616096450973691	0.6006624326994912
MR-link 2	urate	HMDB0000289	creatinine	HMDB0000562	GCST90200307	M00513	4:88802323-89302323	0.2346759522195327	0.174441425301496	0.1785285535186754
MR-link 2	guanidinoacetate	HMDB0000128	caffeine	HMDB0001847	GCST90200384	GCST90200436	6:131647278-132147278	0.3602573650255479	0.2165320365701471	0.096160378485001
MR-link 2	guanidinoacetate	HMDB0000128	caffeine	HMDB0001847	GCST90200384	GCST90200436	11:64893892-65393892	-0.0025310529871811	0.1196480194573136	0.9831226835119116
MR-link 2	guanidinoacetate	HMDB0000128	caffeine	HMDB0001847	GCST90200384	GCST90200436	12:101043-601043	-0.023133487108737	0.1407702277387204	0.8694673645921989
MR-link 2	guanidinoacetate	HMDB0000128	caffeine	HMDB0001847	GCST90200384	GCST90200436	14:100558168-101058168	-0.32455863224873	0.2288269242114913	0.1560861007039293
MR-link 2	guanidinoacetate	HMDB0000128	caffeine	HMDB0001847	GCST90200384	GCST90200436	20:61898912-62398912	0.1777404385395238	0.3373607408465838	0.5982937802629267
MR-link 2	acetylphosphate	HMDB0001494	leucine	HMDB0000687	M15488	bioa_011	1:109564880-110064880	-0.1449317183253404	0.0869329962282148	0.0954814408525131
MR-link 2	acetylphosphate	HMDB0001494	leucine	HMDB0000687	M15488	bioa_011	6:96128415-96628415	0.0622074663303892	0.0684097954201592	0.3631729737791088
MR-link 2	isoleucine	HMDB0000172	orotidine	HMDB0000788	met-d-Ile	GCST90200681	2:27480940-28253174	-0.1194504495246457	0.5876377584628395	0.8389222437852626
MR-link 2	isoleucine	HMDB0000172	orotidine	HMDB0000788	met-d-Ile	GCST90200681	2:165251927-165751927	1.378024900431766	0.7007685238643571	0.0492468771308082
MR-link 2	isoleucine	HMDB0000172	orotidine	HMDB0000788	met-d-Ile	GCST90200681	4:88890833-89475171	0.2823019339173523	0.191099919373335	0.1396092271052267
MR-link 2	isoleucine	HMDB0000172	orotidine	HMDB0000788	met-d-Ile	GCST90200681	8:76193463-76693463	-0.1474118950575124	0.9061302176686008	0.8707681084246874
MR-link 2	isoleucine	HMDB0000172	orotidine	HMDB0000788	met-d-Ile	GCST90200681	12:56611458-57111458	0.0690397103497846	0.5348514885644098	0.8972927492231313
MR-link 2	isoleucine	HMDB0000172	orotidine	HMDB0000788	met-d-Ile	GCST90200681	16:69331471-69831471	1.239413313794008	0.6139758706153445	0.0435217599556057
MR-link 2	isoleucine	HMDB0000172	orotidine	HMDB0000788	met-d-Ile	GCST90200681	16:69865519-70914672	0.315551035227905	0.3654761235076547	0.3879191582077302
MR-link 2	isoleucine	HMDB0000172	orotidine	HMDB0000788	met-d-Ile	GCST90200681	17:6935779-7435779	-0.0704199093169336	0.5118367839436597	0.8905701939558947
MR-link 2	isoleucine	HMDB0000172	orotidine	HMDB0000788	met-d-Ile	GCST90200681	19:49069664-49569664	0.1079974898765876	0.3254715118472012	0.7400262652470091
MR-link 2	flavin adenine dinucleotide (fad)	HMDB0001248	pyruvate	HMDB0000243	GCST90200376	met-d-Pyruvate	2:69949756-70738470	-0.0008634438293272	0.0110920325110889	0.937952457601689
MR-link 2	aspartate	HMDB0000191	alanine	HMDB0000161	GCST90200370	bioa_001	3:56598999-57098999	0.0123694700277153	0.0364774441513548	0.7345350444903451
MR-link 2	4-methyl-2-oxopentanoate	HMDB0000695	alpha-ketoglutarate	HMDB0000208	GCST90199655	GCST90200455	4:88953670-89453670	0.1333831217404671	0.1884340728022508	0.4790382038474751
MR-link 2	asparagine	HMDB0000168	orotate	HMDB0000226	bioa_003	GCST90200392	2:27480940-27980940	1.134177429769005	0.8669936993573802	0.1908147624568225
MR-link 2	asparagine	HMDB0000168	orotate	HMDB0000226	bioa_003	GCST90200392	4:178111051-178611051	-0.2314608891263389	0.2765347037595047	0.4025898400585942
MR-link 2	asparagine	HMDB0000168	orotate	HMDB0000226	bioa_003	GCST90200392	7:97252737-97752737	-0.2094812797205187	0.2549527136496702	0.4112775024041507
MR-link 2	asparagine	HMDB0000168	orotate	HMDB0000226	bioa_003	GCST90200392	11:61853420-62353420	-0.1836649728079039	0.1791576390938574	0.3052884161149812
MR-link 2	asparagine	HMDB0000168	orotate	HMDB0000226	bioa_003	GCST90200392	12:46900176-47400176	0.0908870722622699	0.2960180112057379	0.7588188346989886
MR-link 2	asparagine	HMDB0000168	orotate	HMDB0000226	bioa_003	GCST90200392	14:103514503-104812812	0.3034442817333838	0.0957702403133442	0.0015324825127063
MR-link 2	n-acetylglucosaminylasparagine	HMDB0000489	pyruvate	HMDB0000243	GCST90200316	M00599	4:178111987-178611987	0.0508166971055853	0.1183917545534761	0.6677595141646114
MR-link 2	n-acetylglucosaminylasparagine	HMDB0000489	pyruvate	HMDB0000243	GCST90200316	M00599	6:167457759-167966043	0.0334263630030435	0.0411862061559074	0.4170262351252143
MR-link 2	cholesterol	HMDB0000067	1,7-dimethylurate	HMDB0011103	M00063	M34400	1:109571511-110071511	-0.3512671372042699	0.2308437516918934	0.1280927378231711
MR-link 2	cystine	HMDB0000192	cytosine	HMDB0000630	M31454	GCST90200433	22:24745202-25245202	-0.0276603787419502	0.0747357647793369	0.7113012807377714
MR-link 2	bilirubin (z,z)	HMDB0000054	caffeine	HMDB0001847	GCST90200704	M00569	2:233988949-235124783	-0.0050779919957867	0.0231461691980622	0.826347809298182
MR-link 2	bilirubin (z,z)	HMDB0000054	caffeine	HMDB0001847	GCST90200704	M00569	12:21093886-21593886	0.079258403799898	0.1245075705282632	0.5244017289792016
MR-link 2	uridine	HMDB0000296	leucine	HMDB0000687	M00606	GCST90200389	1:20665172-21165172	-0.1626861986099116	0.1685639848647239	0.3344795839152525
MR-link 2	uridine	HMDB0000296	leucine	HMDB0000687	M00606	GCST90200389	7:47852911-48352911	-0.064503801298367	0.1813385260308672	0.7220582748847835
MR-link 2	uridine	HMDB0000296	leucine	HMDB0000687	M00606	GCST90200389	22:50721752-51221752	-0.0274829297894949	0.1627892862200984	0.8659341554976722
MR-link 2	tryptophan	HMDB0000929	taurocholate	HMDB0000036	GCST90200441	GCST90200333	4:156527528-157027528	0.4073555720034779	0.4641730602506265	0.3801639937066601
MR-link 2	tryptophan	HMDB0000929	taurocholate	HMDB0000036	GCST90200441	GCST90200333	6:111301079-112053797	0.0137436959934401	0.1352340424711001	0.9190511864147508
MR-link 2	5-acetylamino-6-formylamino-3-methyluracil	HMDB0011105	sphinganine	HMDB0000269	GCST90200680	GCST90200374	8:17743764-18765840	-0.0005483818244943	0.0248220808119456	0.9823741690168978
MR-link 2	acetone	HMDB0001659	tyrosine	HMDB0000158	met-d-Acetone	met-d-Tyr	1:120074995-120574995	-0.2774803622158999	0.1879767053675427	0.1399057010778437
MR-link 2	acetone	HMDB0001659	tyrosine	HMDB0000158	met-d-Acetone	met-d-Tyr	6:166522838-167022838	0.5909621051904554	0.2873833288792519	0.0397483238897182
MR-link 2	acetone	HMDB0001659	tyrosine	HMDB0000158	met-d-Acetone	met-d-Tyr	8:126241733-126741733	-1.4102816244520828	0.3923545430352222	0.0003251321803408
MR-link 2	acetone	HMDB0001659	tyrosine	HMDB0000158	met-d-Acetone	met-d-Tyr	10:135065795-135607239	0.0729295222535113	0.1101814441815617	0.508032843365078
MR-link 2	acetone	HMDB0001659	tyrosine	HMDB0000158	met-d-Acetone	met-d-Tyr	11:116461180-116961180	0.0637462283238884	0.2480062962944263	0.7971519724363004
MR-link 2	acetone	HMDB0001659	tyrosine	HMDB0000158	met-d-Acetone	met-d-Tyr	12:122365033-122865033	0.2292100758245258	0.2503932857848329	0.3599815484138123
MR-link 2	acetone	HMDB0001659	tyrosine	HMDB0000158	met-d-Acetone	met-d-Tyr	12:123068455-124007504	-0.2450510702451283	0.2255881051234307	0.2773566552856767
MR-link 2	acetone	HMDB0001659	tyrosine	HMDB0000158	met-d-Acetone	met-d-Tyr	13:42058883-42558883	-0.2929790055204168	0.2514206146112899	0.2438998913620722
MR-link 2	acetone	HMDB0001659	tyrosine	HMDB0000158	met-d-Acetone	met-d-Tyr	17:6935779-7435779	-0.2764293581023302	0.1290690841720936	0.0322163203065302
MR-link 2	acetone	HMDB0001659	tyrosine	HMDB0000158	met-d-Acetone	met-d-Tyr	19:45929043-46429043	0.0675916245643481	0.269240227748071	0.801778710383755
MR-link 2	citrate	HMDB0000094	tryptophan	HMDB0000929	met-d-Citrate	bioa_020	1:206967359-207467359	-0.1999086466340707	0.151488335408814	0.1869583730178285
MR-link 2	citrate	HMDB0000094	tryptophan	HMDB0000929	met-d-Citrate	bioa_020	2:6909613-7409613	0.4438830865685361	0.2579530129004052	0.085288852187492
MR-link 2	citrate	HMDB0000094	tryptophan	HMDB0000929	met-d-Citrate	bioa_020	2:211290507-211790507	0.2741858011961414	0.293414514805187	0.350063718966634
MR-link 2	citrate	HMDB0000094	tryptophan	HMDB0000929	met-d-Citrate	bioa_020	2:241907241-242693157	-0.2417834171261042	0.3779561715489373	0.5223593041844535
MR-link 2	citrate	HMDB0000094	tryptophan	HMDB0000929	met-d-Citrate	bioa_020	4:77164144-77664144	0.4060217900340617	0.4658870276980387	0.383479746916145
MR-link 2	citrate	HMDB0000094	tryptophan	HMDB0000929	met-d-Citrate	bioa_020	5:14438417-15122542	0.064114243055123	0.063871318173468	0.3154734100918557
MR-link 2	citrate	HMDB0000094	tryptophan	HMDB0000929	met-d-Citrate	bioa_020	5:43252947-44074677	0.0359645270627642	0.1867958950406071	0.8473240796204673
MR-link 2	citrate	HMDB0000094	tryptophan	HMDB0000929	met-d-Citrate	bioa_020	5:176569252-177069252	-0.1478945572793984	0.6405617108324678	0.8174060038746492
MR-link 2	citrate	HMDB0000094	tryptophan	HMDB0000929	met-d-Citrate	bioa_020	6:18111878-18611878	0.0056337288272458	0.2711796828015311	0.9834252260960346
MR-link 2	citrate	HMDB0000094	tryptophan	HMDB0000929	met-d-Citrate	bioa_020	7:72772933-73272933	-0.6626852843307316	0.309572698224085	0.032302667644013
MR-link 2	citrate	HMDB0000094	tryptophan	HMDB0000929	met-d-Citrate	bioa_020	8:126256694-126756694	-0.6911164374030118	0.3125390760024223	0.0270153397935973
MR-link 2	citrate	HMDB0000094	tryptophan	HMDB0000929	met-d-Citrate	bioa_020	9:95648531-96148531	0.0165251716074804	0.296151548924305	0.9555013631168864
MR-link 2	citrate	HMDB0000094	tryptophan	HMDB0000929	met-d-Citrate	bioa_020	9:135899500-136399500	-0.5649584521071991	0.3608808207038404	0.1174660242757458
MR-link 2	citrate	HMDB0000094	tryptophan	HMDB0000929	met-d-Citrate	bioa_020	10:64654071-65607438	-0.1925526272235936	0.2422982473394846	0.4267923305957891
MR-link 2	citrate	HMDB0000094	tryptophan	HMDB0000929	met-d-Citrate	bioa_020	10:94589724-95089724	0.0076417377443278	0.3608064726476546	0.9831023853161402
MR-link 2	citrate	HMDB0000094	tryptophan	HMDB0000929	met-d-Citrate	bioa_020	11:13111524-13611524	0.2097981865381694	0.3405086875780315	0.5378076210492642
MR-link 2	citrate	HMDB0000094	tryptophan	HMDB0000929	met-d-Citrate	bioa_020	11:61356683-61856683	0.1166050869312014	0.5231453961690242	0.8236193199219722
MR-link 2	citrate	HMDB0000094	tryptophan	HMDB0000929	met-d-Citrate	bioa_020	12:20812570-21569526	-0.4759325014791082	0.321710771191119	0.1390387651035976
MR-link 2	citrate	HMDB0000094	tryptophan	HMDB0000929	met-d-Citrate	bioa_020	12:120844110-121665390	0.3149782333170748	0.2672100203771615	0.2384911481850589
MR-link 2	citrate	HMDB0000094	tryptophan	HMDB0000929	met-d-Citrate	bioa_020	14:55030981-55530981	0.0888365868123288	0.373386768206789	0.8119422978267377
MR-link 2	citrate	HMDB0000094	tryptophan	HMDB0000929	met-d-Citrate	bioa_020	14:102387585-102887585	-0.0620019530035848	0.3676414811850133	0.8660736244065371
MR-link 2	citrate	HMDB0000094	tryptophan	HMDB0000929	met-d-Citrate	bioa_020	15:42429423-42929423	-0.45914799441393	0.303380621537429	0.1301682434732502
MR-link 2	citrate	HMDB0000094	tryptophan	HMDB0000929	met-d-Citrate	bioa_020	15:43028726-45186579	-0.7233349188338727	0.5586657498533626	0.1954049787628846
MR-link 2	citrate	HMDB0000094	tryptophan	HMDB0000929	met-d-Citrate	bioa_020	17:6092241-7020419	-0.0400796540269009	0.0391696142051066	0.3061975466467779
MR-link 2	citrate	HMDB0000094	tryptophan	HMDB0000929	met-d-Citrate	bioa_020	17:57343504-58184169	-0.190952630959454	0.4048145783352491	0.6371381255303028
MR-link 2	citrate	HMDB0000094	tryptophan	HMDB0000929	met-d-Citrate	bioa_020	22:18883605-19740639	0.0522209239916764	0.1042697731717821	0.6164941893320386
MR-link 2	alpha-ketoglutarate	HMDB0000208	1-methylxanthine	HMDB0010738	GCST90200455	GCST90199763	20:44931392-45517926	-0.0895235513575704	0.0930710103494756	0.3361076842026294
MR-link 2	hypoxanthine	HMDB0000157	isoleucine	HMDB0000172	M03127	met-d-Ile	6:16038192-16538192	-0.083913008732972	0.0379502454072122	0.02702668534151
MR-link 2	citrate	HMDB0000094	biliverdin	HMDB0001008	M01564	GCST90200706	5:14625868-15125868	0.0864807502251725	0.1831986904933087	0.6368840545015921
MR-link 2	citrate	HMDB0000094	biliverdin	HMDB0001008	M01564	GCST90200706	17:6345930-6933878	-0.1208224405930575	0.100861451332935	0.2309539886056121
MR-link 2	cytidine	HMDB0000089	anthranilate	HMDB0001123	GCST90200429	GCST90200324	15:85255020-85755020	-0.1470409332617505	0.1525686646715518	0.3351618049288926
MR-link 2	5-oxoproline	HMDB0000267	acetoacetate	HMDB0000060	M01494	GCST90200318	8:144903138-145403138	0.0169363137657502	0.0502371754096	0.7360210815416997
MR-link 2	creatine	HMDB0000064	guanidinoacetate	HMDB0000128	M27718	GCST90200384	2:211346498-211846498	0.4165908408595014	0.1247203685229348	0.0008371840010785
MR-link 2	glutamine	HMDB0000641	glycine	HMDB0000123	M00053	M32338	12:56615040-57115040	-0.0339541874625953	0.1170755160988925	0.771801288071255
MR-link 2	histidine	HMDB0000177	methionine	HMDB0000696	met-d-His	GCST90200391	1:168963261-169463261	-1.630266546627122	0.8049887114444116	0.042846397117185
MR-link 2	histidine	HMDB0000177	methionine	HMDB0000696	met-d-His	GCST90200391	2:27491237-27991237	1.9846385075108293	0.7162717186874796	0.0055920481050642
MR-link 2	histidine	HMDB0000177	methionine	HMDB0000696	met-d-His	GCST90200391	2:211290507-212074453	0.4402863621520382	0.3076087966682888	0.1523387672839968
MR-link 2	histidine	HMDB0000177	methionine	HMDB0000696	met-d-His	GCST90200391	3:148408762-149190142	-0.1057144837963966	0.2787578290418625	0.7045140063600224
MR-link 2	histidine	HMDB0000177	methionine	HMDB0000696	met-d-His	GCST90200391	6:134622121-135122121	-0.3159707137841131	0.6285554266989075	0.6151797955839793
MR-link 2	histidine	HMDB0000177	methionine	HMDB0000696	met-d-His	GCST90200391	11:8005408-8505408	-1.850279146547428	1.9791041520404595	0.3498360154826432
MR-link 2	histidine	HMDB0000177	methionine	HMDB0000696	met-d-His	GCST90200391	12:46932531-47432531	2.827034563333002	1.0220348600648683	0.0056733869536248
MR-link 2	histidine	HMDB0000177	methionine	HMDB0000696	met-d-His	GCST90200391	12:56610020-57110020	0.6585288922157848	0.365940761390211	0.0719316379178615
MR-link 2	histidine	HMDB0000177	methionine	HMDB0000696	met-d-His	GCST90200391	12:95659569-96755187	-0.027942925214656	0.1031370408818567	0.7864448207998604
MR-link 2	histidine	HMDB0000177	methionine	HMDB0000696	met-d-His	GCST90200391	14:21241151-21765620	-0.0783347171061406	0.2825510695038502	0.7815951246368132
MR-link 2	histidine	HMDB0000177	methionine	HMDB0000696	met-d-His	GCST90200391	14:24625832-25125832	-0.0143358588261462	1.0468758254266275	0.9890741550613996
MR-link 2	histidine	HMDB0000177	methionine	HMDB0000696	met-d-His	GCST90200391	14:94599201-95099201	0.3686728007070333	0.7323455061595331	0.6146734033306186
MR-link 2	histidine	HMDB0000177	methionine	HMDB0000696	met-d-His	GCST90200391	15:43028726-45092210	0.3081979232882448	0.5075684652818663	0.5437151185036069
MR-link 2	histidine	HMDB0000177	methionine	HMDB0000696	met-d-His	GCST90200391	20:38915692-39415692	0.3106477453246241	0.6261715716510677	0.6198193202290182
MR-link 2	sphingosine 1-phosphate	HMDB0000277	1,7-dimethylurate	HMDB0011103	GCST90199657	M34400	17:74160792-74684003	0.0543314289474534	0.273034345863486	0.8422696374262275
MR-link 2	kynurenate	HMDB0000715	cystathionine	HMDB0000099	GCST90200454	GCST90200383	1:241463402-241963402	0.0841973224310373	0.0681439700927753	0.2166147452684806
MR-link 2	kynurenate	HMDB0000715	cystathionine	HMDB0000099	GCST90200454	GCST90200383	4:170711647-171211647	0.3301848339466227	0.1946470767183247	0.0898242205993756
MR-link 2	kynurenate	HMDB0000715	cystathionine	HMDB0000099	GCST90200454	GCST90200383	16:58517848-59017848	0.0943666171401493	0.2585377964040617	0.715110478127382
MR-link 2	3-methyl-2-oxobutyrate	HMDB0000019	bilirubin (z,z)	HMDB0000054	M21047	M27716	4:88976422-89476422	-0.3298874814114565	0.2055419035675807	0.1085015928794553
MR-link 2	leucine	HMDB0000687	pyruvate	HMDB0000243	bioa_011	GCST90200430	2:27480940-27980940	1.7900431930129517	0.6013301871389745	0.0029126843748741
MR-link 2	leucine	HMDB0000687	pyruvate	HMDB0000243	bioa_011	GCST90200430	4:88972827-89472827	-0.1293103616198926	0.1825018479112325	0.4786082727803605
MR-link 2	leucine	HMDB0000687	pyruvate	HMDB0000243	bioa_011	GCST90200430	11:116336283-116883862	0.3293800263527219	0.719472284913591	0.6470905290435194
MR-link 2	leucine	HMDB0000687	pyruvate	HMDB0000243	bioa_011	GCST90200430	15:58477325-58977325	-0.0410179720531971	0.5273382892831655	0.9380006425102214
MR-link 2	leucine	HMDB0000687	pyruvate	HMDB0000243	bioa_011	GCST90200430	16:70059237-70559237	-0.7833637863424763	0.3484872798875281	0.0245827081291582
MR-link 2	lactate	HMDB0000190	acetoacetate	HMDB0000060	met-d-Lactate	GCST90200318	2:27348097-28101918	0.3795150929095606	0.7551867137979217	0.6152844059974669
MR-link 2	lactate	HMDB0000190	acetoacetate	HMDB0000060	met-d-Lactate	GCST90200318	6:135171067-135671067	0.2092983166859678	0.513698188747455	0.6836889609206617
MR-link 2	lactate	HMDB0000190	acetoacetate	HMDB0000060	met-d-Lactate	GCST90200318	8:106333124-106833124	1.7266293658959837	0.858380876460144	0.0442731334094646
MR-link 2	lactate	HMDB0000190	acetoacetate	HMDB0000060	met-d-Lactate	GCST90200318	9:4513176-5186407	0.1881227506149509	0.3711337653027008	0.6122343539793731
MR-link 2	lactate	HMDB0000190	acetoacetate	HMDB0000060	met-d-Lactate	GCST90200318	10:2727379-3389269	0.0623784749490882	0.3446816407396817	0.8563878480686472
MR-link 2	lactate	HMDB0000190	acetoacetate	HMDB0000060	met-d-Lactate	GCST90200318	11:118839742-119339742	-0.3224704043658205	0.8182239530633725	0.6934996819747616
MR-link 2	lactate	HMDB0000190	acetoacetate	HMDB0000060	met-d-Lactate	GCST90200318	12:111682800-113133476	0.0959484622740464	0.4154947417277613	0.8173724344526616
MR-link 2	lactate	HMDB0000190	acetoacetate	HMDB0000060	met-d-Lactate	GCST90200318	20:8379807-8879807	-0.4276514376025621	0.740621692948526	0.5636542533480657
MR-link 2	lactate	HMDB0000190	acetoacetate	HMDB0000060	met-d-Lactate	GCST90200318	22:21708872-22208872	0.025887822323853	1.4632545598150215	0.9858846048955672
MR-link 2	arginine	HMDB0000517	cysteine	HMDB0000574	bioa_002	GCST90200439	2:24182937-24682937	0.0341781080235123	0.3153275969799135	0.9136869626607036
MR-link 2	arginine	HMDB0000517	cysteine	HMDB0000574	bioa_002	GCST90200439	2:211333022-211833022	-0.494771909833376	0.3205522851615861	0.122709917662051
MR-link 2	arginine	HMDB0000517	cysteine	HMDB0000574	bioa_002	GCST90200439	2:219037276-219788019	0.1373923369305771	0.3216413917697117	0.6692627935591182
MR-link 2	arginine	HMDB0000517	cysteine	HMDB0000574	bioa_002	GCST90200439	4:144583533-145083533	-0.3892545603024516	0.2570724253872257	0.1299795662491244
MR-link 2	arginine	HMDB0000517	cysteine	HMDB0000574	bioa_002	GCST90200439	5:177386199-177886199	0.6338512991198981	0.943828954141624	0.5018547237521978
MR-link 2	arginine	HMDB0000517	cysteine	HMDB0000574	bioa_002	GCST90200439	6:131339506-132265729	0.0558010167665509	0.168654470703032	0.7407502435518658
MR-link 2	arginine	HMDB0000517	cysteine	HMDB0000574	bioa_002	GCST90200439	6:135177817-135677817	-0.0782069116600248	0.3759777498453548	0.8352216163211916
MR-link 2	arginine	HMDB0000517	cysteine	HMDB0000574	bioa_002	GCST90200439	10:99898951-100398951	0.691017135772112	0.4274375193351516	0.1059537159898522
MR-link 2	arginine	HMDB0000517	cysteine	HMDB0000574	bioa_002	GCST90200439	12:46680313-47435518	0.0476382776498207	0.2693349092507306	0.8596075514286513
MR-link 2	arginine	HMDB0000517	cysteine	HMDB0000574	bioa_002	GCST90200439	19:12757458-13257458	0.3766668020564678	0.1984382487006197	0.0576755020812194
MR-link 2	alpha-ketoglutarate	HMDB0000208	4-methyl-2-oxopentanoate	HMDB0000695	GCST90200455	M22116	20:44931392-45517926	0.0274645504109133	0.1044106202066178	0.792516937229493
MR-link 2	tryptophan	HMDB0000929	citrulline	HMDB0000904	GCST90200441	bioa_005	6:111301079-112053797	-0.0329019983308009	0.0687078737144345	0.6320325759439887
MR-link 2	adenosine	HMDB0000050	methionine	HMDB0000696	M00555	M01302	1:109564880-110064880	0.1057645712328538	0.2505142172825472	0.6728864162338812
MR-link 2	adenosine	HMDB0000050	methionine	HMDB0000696	M00555	M01302	6:96128415-96628415	-0.2796291443935812	0.2475710701899764	0.2586910216275025
MR-link 2	arachidonate (20:4n6)	HMDB0001043	acetylphosphate	HMDB0001494	GCST90200358	M15488	11:61052244-62029047	0.1569305998655449	0.0535413226620946	0.0033785281066012
MR-link 2	phosphoethanolamine	HMDB0000224	cholesterol	HMDB0000067	GCST90200281	M00063	1:21573292-22073292	-0.088370940540492	0.1345311515459251	0.5112575164376758
MR-link 2	tyrosine	HMDB0000158	stearoyl sphingomyelin (d18:1/18:0)	HMDB0001348	bioa_021	GCST90200335	4:99820973-100320973	-1.1122706782613343	0.6238957714046982	0.0746216593786588
MR-link 2	tyrosine	HMDB0000158	stearoyl sphingomyelin (d18:1/18:0)	HMDB0001348	bioa_021	GCST90200335	6:111242119-112017012	0.1581997448407466	0.1201495583292709	0.1879424930816923
MR-link 2	tyrosine	HMDB0000158	stearoyl sphingomyelin (d18:1/18:0)	HMDB0001348	bioa_021	GCST90200335	6:112114361-112614361	-0.1070385712000067	0.5295972770407162	0.839828271774125
MR-link 2	tyrosine	HMDB0000158	stearoyl sphingomyelin (d18:1/18:0)	HMDB0001348	bioa_021	GCST90200335	7:27926305-28426305	-0.2680750067148752	0.6497281432748543	0.679902887590901
MR-link 2	tyrosine	HMDB0000158	stearoyl sphingomyelin (d18:1/18:0)	HMDB0001348	bioa_021	GCST90200335	10:64816186-65575478	-0.2294607000309787	0.7674439930703505	0.7649450702174498
MR-link 2	tyrosine	HMDB0000158	stearoyl sphingomyelin (d18:1/18:0)	HMDB0001348	bioa_021	GCST90200335	11:61310081-61810081	-1.3036828818293626	1.3929449940799583	0.3493151910605304
MR-link 2	tyrosine	HMDB0000158	stearoyl sphingomyelin (d18:1/18:0)	HMDB0001348	bioa_021	GCST90200335	12:46678393-47435518	-0.5113565763951817	0.4309198817507922	0.2353606695638082
MR-link 2	tyrosine	HMDB0000158	stearoyl sphingomyelin (d18:1/18:0)	HMDB0001348	bioa_021	GCST90200335	12:56615040-57115040	-0.2014223625619209	0.3404701574333981	0.5541180461428017
MR-link 2	tyrosine	HMDB0000158	stearoyl sphingomyelin (d18:1/18:0)	HMDB0001348	bioa_021	GCST90200335	12:57594049-58094049	0.4845946561639561	0.5775912936972736	0.4014736225668358
MR-link 2	tyrosine	HMDB0000158	stearoyl sphingomyelin (d18:1/18:0)	HMDB0001348	bioa_021	GCST90200335	12:59727701-60227701	0.2067246198572461	0.4604449218109292	0.6534553923473516
MR-link 2	tyrosine	HMDB0000158	stearoyl sphingomyelin (d18:1/18:0)	HMDB0001348	bioa_021	GCST90200335	12:120845172-121674861	-1.7537368481657245	0.6179455416351287	0.0045395479238712
MR-link 2	tyrosine	HMDB0000158	stearoyl sphingomyelin (d18:1/18:0)	HMDB0001348	bioa_021	GCST90200335	12:122092964-122592964	0.0621682415785569	0.5330506584423091	0.9071554290655914
MR-link 2	tyrosine	HMDB0000158	stearoyl sphingomyelin (d18:1/18:0)	HMDB0001348	bioa_021	GCST90200335	15:60649639-61149639	-0.4086467868085055	0.7328393107926755	0.5771030293644916
MR-link 2	tyrosine	HMDB0000158	stearoyl sphingomyelin (d18:1/18:0)	HMDB0001348	bioa_021	GCST90200335	16:71153235-72438683	0.1032232260150766	0.2852443007092329	0.717444277674826
MR-link 2	thyroxine	HMDB0000248	serine	HMDB0000187	GCST90200293	bioa_018	2:234397317-234897317	-0.0126735848859838	0.1322036205224057	0.9236284845157062
MR-link 2	glycochenodeoxycholate	HMDB0000637	leucine	HMDB0000687	M32346	bioa_011	6:156877825-157377825	0.0788689074182429	0.0683876757580021	0.2488028640844159
MR-link 2	uridine	HMDB0000296	alpha-aminoadipic acid	HMDB0000510	GCST90200407	bioa_025	1:20666238-21166238	0.1402593528368866	0.106771014332294	0.188965244519087
MR-link 2	uridine	HMDB0000296	alpha-aminoadipic acid	HMDB0000510	GCST90200407	bioa_025	7:47877194-48377194	-0.0148512949431339	0.1510248839602095	0.9216649042172091
MR-link 2	uridine	HMDB0000296	alpha-aminoadipic acid	HMDB0000510	GCST90200407	bioa_025	22:50686035-51186035	-0.1135930010088731	0.1191297512376266	0.3403249647329832
MR-link 2	choline	HMDB0000097	orotidine	HMDB0000788	GCST90200327	GCST90200681	2:211290507-211790507	0.082696927434657	0.2949644242642507	0.7791994979783545
MR-link 2	choline	HMDB0000097	orotidine	HMDB0000788	GCST90200327	GCST90200681	17:17175631-17675631	0.324792459036091	0.1649039355499877	0.048885853982397
MR-link 2	5-oxoproline	HMDB0000267	3-hydroxybutyrate (bhba)	HMDB0000011	M01494	M00542	8:144903138-145403138	0.0116244438015454	0.0449273310261234	0.7958367791368791
MR-link 2	alpha-ketoglutaramate*	HMDB0001552	guanidinoacetate	HMDB0000128	GCST90199885	GCST90200384	3:99879368-100379368	-0.0203163219205165	0.0851032278931692	0.8113183393376017
MR-link 2	glutamate	HMDB0000148	5-methylthioadenosine (mta)	HMDB0001173	bioa_007	GCST90200359	12:121174861-121674861	-0.3031215353905147	0.4632381115514585	0.5128840076870201
MR-link 2	glycine	HMDB0000123	sarcosine	HMDB0000271	GCST90200707	GCST90200291	1:75967169-76467169	0.4461945557555369	0.2072542482115677	0.0313277200711735
MR-link 2	glycine	HMDB0000123	sarcosine	HMDB0000271	GCST90200707	GCST90200291	2:211036896-212058697	0.0459905881950856	0.0290401855122282	0.1132647770534339
MR-link 2	glycine	HMDB0000123	sarcosine	HMDB0000271	GCST90200707	GCST90200291	3:125659669-126159669	0.2575396757580985	0.1776192474180255	0.1470714454102727
MR-link 2	glycine	HMDB0000123	sarcosine	HMDB0000271	GCST90200707	GCST90200291	9:6290540-6790540	0.2844055803797887	0.1493300906298	0.0568395006576655
MR-link 2	n-acetylornithine	HMDB0003357	n1-methyl-2-pyridone-5-carboxamide	HMDB0004193	M15630	GCST90199778	2:73124156-74349562	0.0454501790146333	0.0225992448517899	0.0443109808573735
MR-link 2	aspartate	HMDB0000191	phenylalanine	HMDB0000159	GCST90200370	M00064	3:56598999-57098999	-0.0913758248488653	0.1183797311204892	0.4401811107051037
MR-link 2	glucose	HMDB0000122	serine	HMDB0000187	met-d-Glucose	GCST90200415	2:165251927-165751927	-0.6862259715023802	0.6670867159374796	0.3036249916467887
MR-link 2	glucose	HMDB0000122	serine	HMDB0000187	met-d-Glucose	GCST90200415	2:169498833-170056652	-0.2356067496135038	0.1569135543555555	0.1332245609495329
MR-link 2	glucose	HMDB0000122	serine	HMDB0000187	met-d-Glucose	GCST90200415	3:122819058-123319058	0.6932631822240152	0.5794893037702983	0.2315659593099523
MR-link 2	glucose	HMDB0000122	serine	HMDB0000187	met-d-Glucose	GCST90200415	3:151951767-152451767	1.5096037238231197	1.0165966028082447	0.1375548288828893
MR-link 2	glucose	HMDB0000122	serine	HMDB0000187	met-d-Glucose	GCST90200415	3:170377909-170877909	-0.1574994538589435	0.3462913918540253	0.6492403964076019
MR-link 2	glucose	HMDB0000122	serine	HMDB0000187	met-d-Glucose	GCST90200415	4:185468314-185968314	1.1575280502444725	0.7518506203227338	0.1236647516370728
MR-link 2	glucose	HMDB0000122	serine	HMDB0000187	met-d-Glucose	GCST90200415	5:95479406-95979406	0.3403810861825252	1.0600540741748148	0.7481362380767722
MR-link 2	glucose	HMDB0000122	serine	HMDB0000187	met-d-Glucose	GCST90200415	6:7000270-7500270	0.1056048926665216	0.5953549407817236	0.8592088165965408
MR-link 2	glucose	HMDB0000122	serine	HMDB0000187	met-d-Glucose	GCST90200415	7:14801789-15301789	-0.3355592733928809	0.3959739814119208	0.3967568363418378
MR-link 2	glucose	HMDB0000122	serine	HMDB0000187	met-d-Glucose	GCST90200415	7:43935955-44473721	-0.0789946175135357	0.2560164919513689	0.7576616941506171
MR-link 2	glucose	HMDB0000122	serine	HMDB0000187	met-d-Glucose	GCST90200415	8:117934783-118434783	0.318387460375612	0.7010022932252287	0.6496928716625614
MR-link 2	glucose	HMDB0000122	serine	HMDB0000187	met-d-Glucose	GCST90200415	9:21884068-22384068	-0.2176493912612796	0.5909394269053723	0.7126414774997885
MR-link 2	glucose	HMDB0000122	serine	HMDB0000187	met-d-Glucose	GCST90200415	10:2888477-3388477	0.0450590842505673	0.4577058466947278	0.921578540587172
MR-link 2	glucose	HMDB0000122	serine	HMDB0000187	met-d-Glucose	GCST90200415	10:112762852-113262852	0.9408407536460186	1.3224510484694625	0.4768134087651696
MR-link 2	glucose	HMDB0000122	serine	HMDB0000187	met-d-Glucose	GCST90200415	10:114504071-115004071	-0.0949544700056576	0.547046166430842	0.8621981423075789
MR-link 2	glucose	HMDB0000122	serine	HMDB0000187	met-d-Glucose	GCST90200415	12:4134844-4634844	0.3464884044772587	0.6033650316674182	0.565791871215501
MR-link 2	glucose	HMDB0000122	serine	HMDB0000187	met-d-Glucose	GCST90200415	12:111682800-112523499	1.516002096457345	0.7296591713549132	0.0377383586411621
MR-link 2	glucose	HMDB0000122	serine	HMDB0000187	met-d-Glucose	GCST90200415	12:121166650-121666650	-0.3541805125302401	0.7482441698051878	0.635964320445797
MR-link 2	glucose	HMDB0000122	serine	HMDB0000187	met-d-Glucose	GCST90200415	13:28213465-28721145	1.1041987905490038	1.4800688101405488	0.4556398829272891
MR-link 2	glucose	HMDB0000122	serine	HMDB0000187	met-d-Glucose	GCST90200415	17:43272775-44380160	-0.094801912793805	1.323335808233776	0.942889527738306
MR-link 2	glucose	HMDB0000122	serine	HMDB0000187	met-d-Glucose	GCST90200415	17:44543627-45043627	1.6222181460085632	0.7300751007199214	0.0262841135142192
MR-link 2	glucose	HMDB0000122	serine	HMDB0000187	met-d-Glucose	GCST90200415	20:22311971-22811971	-0.5464386826029499	0.8456506977206747	0.5181657654600516
MR-link 2	gamma-glutamylthreonine	HMDB0029159	gamma-glutamylthreonine	HMDB0029159	GCST90199749	M33364	2:27516284-28016284	0.332704382869661	0.2424593623770556	0.1699990728821264
MR-link 2	beta-citrylglutamate	HMDB0241915	hypoxanthine	HMDB0000157	GCST90199911	M03127	3:183486882-183986882	0.2069979087161943	0.1248612463663595	0.0973530961748528
MR-link 2	beta-citrylglutamate	HMDB0241915	hypoxanthine	HMDB0000157	GCST90199911	M03127	11:88203934-92094388	-0.0198411435015049	0.0331065142933103	0.5489646013275433
MR-link 2	histidine	HMDB0000177	glycochenodeoxycholate	HMDB0000637	bioa_009	M32346	2:27492603-27992603	-0.3513451284148415	0.4494430464410536	0.434370630704469
MR-link 2	histidine	HMDB0000177	glycochenodeoxycholate	HMDB0000637	bioa_009	M32346	2:211331245-211831245	-0.205065937691809	0.3539839228098361	0.5623809504467192
MR-link 2	histidine	HMDB0000177	glycochenodeoxycholate	HMDB0000637	bioa_009	M32346	3:186208322-186708322	-0.361518104268277	0.40899812030897	0.3767440386134106
MR-link 2	histidine	HMDB0000177	glycochenodeoxycholate	HMDB0000637	bioa_009	M32346	4:186893802-187393802	-0.0560509513544103	0.2598642527738489	0.8292269047524269
MR-link 2	histidine	HMDB0000177	glycochenodeoxycholate	HMDB0000637	bioa_009	M32346	8:145389726-145889726	-1.1433889628160576	0.5983183471981146	0.056004022174109
MR-link 2	histidine	HMDB0000177	glycochenodeoxycholate	HMDB0000637	bioa_009	M32346	9:135904304-136404304	-0.0380950632331193	0.6392131064038494	0.9524767576340016
MR-link 2	histidine	HMDB0000177	glycochenodeoxycholate	HMDB0000637	bioa_009	M32346	12:56615040-57115040	0.1834498806305468	0.4346423977221179	0.6729733135040668
MR-link 2	histidine	HMDB0000177	glycochenodeoxycholate	HMDB0000637	bioa_009	M32346	12:96083535-96730076	-0.3372162942379575	0.1561413388748848	0.0307969705126132
MR-link 2	histidine	HMDB0000177	glycochenodeoxycholate	HMDB0000637	bioa_009	M32346	14:21229605-21729605	-0.002137907728121	0.3312890465163303	0.994851047002678
MR-link 2	histidine	HMDB0000177	glycochenodeoxycholate	HMDB0000637	bioa_009	M32346	15:58473939-58973939	0.5385931817334266	0.7421067964527287	0.467984463863619
MR-link 2	1-methylurate	HMDB0003099	paraxanthine	HMDB0001860	M34395	M18254	8:18010431-18510431	0.2210226428064995	0.0922153879879657	0.0165385563975202
MR-link 2	acetone	HMDB0001659	cystine	HMDB0000192	met-d-Acetone	M31454	1:120074995-120574995	-0.7723274389159156	1.6655543556679122	0.6428584448199055
MR-link 2	acetone	HMDB0001659	cystine	HMDB0000192	met-d-Acetone	M31454	5:41206969-43455198	0.4111207222861611	0.5941143217496749	0.488944081688859
MR-link 2	acetone	HMDB0001659	cystine	HMDB0000192	met-d-Acetone	M31454	8:126241733-126741733	0.9551790534360834	1.3452484071937187	0.4776798505674194
MR-link 2	acetone	HMDB0001659	cystine	HMDB0000192	met-d-Acetone	M31454	10:135065795-135607239	-0.1497699163334949	0.6444178918598836	0.8162186738800865
MR-link 2	acetone	HMDB0001659	cystine	HMDB0000192	met-d-Acetone	M31454	12:122365033-122865033	-0.2360090855503376	1.5230817902088771	0.8768568210716868
MR-link 2	acetone	HMDB0001659	cystine	HMDB0000192	met-d-Acetone	M31454	13:42058883-42558883	-0.8756524629350595	1.68555333992389	0.6034090096322972
MR-link 2	acetone	HMDB0001659	cystine	HMDB0000192	met-d-Acetone	M31454	19:45929043-46429043	2.1137989027497963	1.6237186954102218	0.1929759392615291
MR-link 2	retinol (vitamin a)	HMDB0000305	glutamate	HMDB0000148	GCST90200405	GCST90200412	18:28939457-29439457	0.0594732559143009	0.2166473943459027	0.7836878264562409
MR-link 2	retinol (vitamin a)	HMDB0000305	glutamate	HMDB0000148	GCST90200405	GCST90200412	20:38915692-39415692	-0.0405714860158785	0.1943393187182567	0.8346307385787817
MR-link 2	mannose	HMDB0000169	pyruvate	HMDB0000243	GCST90200435	M00599	2:27176853-28662558	-0.1864172323503533	0.1476612675130969	0.2067813904026083
MR-link 2	asparagine	HMDB0000168	cortisol	HMDB0000063	bioa_003	M01712	2:27480940-27980940	-0.4557548238883215	0.3146840204561528	0.1475349825296416
MR-link 2	asparagine	HMDB0000168	cortisol	HMDB0000063	bioa_003	M01712	4:178111051-178611051	-0.1669661755292633	0.4034767240591501	0.6790069566509531
MR-link 2	asparagine	HMDB0000168	cortisol	HMDB0000063	bioa_003	M01712	7:97252737-97752737	-0.3415930221090163	0.2426211817514935	0.1591525534392483
MR-link 2	asparagine	HMDB0000168	cortisol	HMDB0000063	bioa_003	M01712	11:61853420-62353420	-0.1242681581647708	0.2339183830058175	0.5952484598503862
MR-link 2	asparagine	HMDB0000168	cortisol	HMDB0000063	bioa_003	M01712	12:46900176-47400176	0.0685985688324893	0.2829888771440361	0.8084645806597794
MR-link 2	asparagine	HMDB0000168	cortisol	HMDB0000063	bioa_003	M01712	14:103514503-104812812	0.0468388130723369	0.0679807702780884	0.4908226903858486
MR-link 2	ornithine	HMDB0000214	retinol (vitamin a)	HMDB0000305	bioa_014	GCST90200405	2:219037276-219805573	-0.3123846286819234	0.3171663924159912	0.3246616563351596
MR-link 2	ornithine	HMDB0000214	retinol (vitamin a)	HMDB0000305	bioa_014	GCST90200405	4:144415809-145209327	-0.3272699090093987	0.2889900865046831	0.2574408075320347
MR-link 2	ornithine	HMDB0000214	retinol (vitamin a)	HMDB0000305	bioa_014	GCST90200405	6:131638147-132138147	0.1963031049738126	0.2290490893617939	0.3914254968284856
MR-link 2	ornithine	HMDB0000214	retinol (vitamin a)	HMDB0000305	bioa_014	GCST90200405	10:97138162-97638162	-0.589964342518817	0.3163724373925322	0.0622125364660137
MR-link 2	ornithine	HMDB0000214	retinol (vitamin a)	HMDB0000305	bioa_014	GCST90200405	12:46964292-47464292	-0.3975656328920058	0.2431381399866296	0.1020190692823307
MR-link 2	ornithine	HMDB0000214	retinol (vitamin a)	HMDB0000305	bioa_014	GCST90200405	12:132819894-133319894	0.2148355340115815	0.3644322373238378	0.5555208882360254
MR-link 2	ornithine	HMDB0000214	retinol (vitamin a)	HMDB0000305	bioa_014	GCST90200405	19:12789284-13289284	-0.458808625185951	0.2766419206081941	0.0972180456554
MR-link 2	sarcosine	HMDB0000271	tryptophan	HMDB0000929	bioa_031	bioa_020	6:42690673-43190673	0.1250016472817082	0.2046069203943353	0.5412422297855244
MR-link 2	sarcosine	HMDB0000271	tryptophan	HMDB0000929	bioa_031	bioa_020	9:136282183-136851769	0.0382892901946543	0.051680177078524	0.4587605640273597
MR-link 2	4-methyl-2-oxopentanoate	HMDB0000695	arachidonate (20:4n6)	HMDB0001043	GCST90199655	GCST90200358	4:88953670-89453670	0.3351586255678649	0.1535224003419827	0.0290265890454913
MR-link 2	sarcosine	HMDB0000271	beta-citrylglutamate	HMDB0241915	bioa_031	GCST90199911	1:157842259-158342259	0.5299649632082571	0.7282280540961712	0.4667691618001913
MR-link 2	sarcosine	HMDB0000271	beta-citrylglutamate	HMDB0241915	bioa_031	GCST90199911	9:136282183-136851769	0.0778139712215702	0.106716042182496	0.4658986269155486
MR-link 2	7-methylxanthine	HMDB0001991	5-oxoproline	HMDB0000267	M34390	M01494	5:168189476-168689476	0.0224651871298878	0.429632599479521	0.958298180416199
MR-link 2	2-hydroxyglutarate	HMDB0059655	guanidinoacetate	HMDB0000128	GCST90199865	GCST90200384	2:242459363-242959363	0.0720575363227548	0.1548706337043585	0.6417340628309338
MR-link 2	2-hydroxyglutarate	HMDB0059655	guanidinoacetate	HMDB0000128	GCST90199865	GCST90200384	14:91386532-91886532	-0.1590761874507418	0.1533060460075391	0.2994385938568231
MR-link 2	1-stearoyl-2-oleoyl-gps (18:0/18:1)	HMDB0010163	docosapentaenoate (n6 dpa; 22:5n6)	HMDB0001976	GCST90199652	GCST90199796	3:56598999-57098999	-0.0132658839444972	0.1709006852647541	0.9381276667023324
MR-link 2	phenylalanine	HMDB0000159	allantoin	HMDB0000462	bioa_016	GCST90200286	3:186202917-186702917	-0.4914599521977447	0.5650797043644453	0.384454569848084
MR-link 2	phenylalanine	HMDB0000159	allantoin	HMDB0000462	bioa_016	GCST90200286	4:155231289-155731289	0.6942893347480081	0.4907450895775515	0.1571371952309296
MR-link 2	phenylalanine	HMDB0000159	allantoin	HMDB0000462	bioa_016	GCST90200286	4:186893802-187393802	0.2810611722381341	0.2205405380379792	0.2025147690439974
MR-link 2	phenylalanine	HMDB0000159	allantoin	HMDB0000462	bioa_016	GCST90200286	5:176539719-177067143	0.5522318673097883	0.3861351285478878	0.1526734423150859
MR-link 2	phenylalanine	HMDB0000159	allantoin	HMDB0000462	bioa_016	GCST90200286	6:52381188-52881188	0.7508485764641917	0.697614992890333	0.2817895456362456
MR-link 2	phenylalanine	HMDB0000159	allantoin	HMDB0000462	bioa_016	GCST90200286	11:57020509-57520509	-0.2876088856709342	0.4902713577487535	0.5574508608926522
MR-link 2	phenylalanine	HMDB0000159	allantoin	HMDB0000462	bioa_016	GCST90200286	12:103007876-103562619	0.4116625424710322	0.1523298378235139	0.0068832204700735
MR-link 2	phenylalanine	HMDB0000159	allantoin	HMDB0000462	bioa_016	GCST90200286	14:55086875-55586875	-1.1754621982907565	1.2591451676998104	0.350541302237695
MR-link 2	phenylalanine	HMDB0000159	allantoin	HMDB0000462	bioa_016	GCST90200286	19:45142254-45642254	0.0786103287267948	0.7100647720896819	0.9118473681304502
MR-link 2	methionine	HMDB0000696	2-aminobutyrate	HMDB0000452	bioa_013	GCST90200305	5:89993899-90493899	0.0065931420539354	0.4071861807764122	0.9870812501980946
MR-link 2	methionine	HMDB0000696	2-aminobutyrate	HMDB0000452	bioa_013	GCST90200305	12:46900176-47464292	0.9716501543116308	0.2956156530525665	0.0010130767155623
MR-link 2	methionine	HMDB0000696	2-aminobutyrate	HMDB0000452	bioa_013	GCST90200305	12:56615040-57115040	1.7286261542739343	0.6713206456445723	0.0100250667496993
MR-link 2	choline phosphate	HMDB0001565	stearoyl sphingomyelin (d18:1/18:0)	HMDB0001348	GCST90200363	GCST90200335	1:21573292-22142120	-0.0143849338845764	0.0780021804343428	0.8536862763833599
MR-link 2	choline phosphate	HMDB0001565	stearoyl sphingomyelin (d18:1/18:0)	HMDB0001348	GCST90200363	GCST90200335	22:24245541-24745541	-0.1411650755993667	0.187277082650175	0.4509833996412191
MR-link 2	phenylalanine	HMDB0000159	caffeine	HMDB0001847	GCST90200396	GCST90200436	12:103005621-103594137	-0.0185137987729728	0.0944469091551967	0.8445918961473178
MR-link 2	kynurenine	HMDB0000684	n6,n6,n6-trimethyllysine	HMDB0001325	M15140	GCST90200344	8:39556267-40056267	0.0911027777312455	0.1760422239922486	0.6048034947357563
MR-link 2	kynurenine	HMDB0000684	n6,n6,n6-trimethyllysine	HMDB0001325	M15140	GCST90200344	12:112341686-113156415	0.145753254338776	0.1458789876104277	0.3177277973228489
MR-link 2	kynurenine	HMDB0000684	n6,n6,n6-trimethyllysine	HMDB0001325	M15140	GCST90200344	16:87628822-88128822	-0.0029390162071605	0.0825080515182635	0.971584593288102
MR-link 2	histidine	HMDB0000177	beta-alanine	HMDB0000056	met-d-His	GCST90200361	1:168963261-169463261	-0.6605915574063745	0.7306664898459889	0.3659452926488352
MR-link 2	histidine	HMDB0000177	beta-alanine	HMDB0000056	met-d-His	GCST90200361	2:27491237-27991237	0.385301847217797	0.5215721029506255	0.460069931547725
MR-link 2	histidine	HMDB0000177	beta-alanine	HMDB0000056	met-d-His	GCST90200361	2:211290507-212074453	-0.3690427899110982	0.2686675686415868	0.1695647204000885
MR-link 2	histidine	HMDB0000177	beta-alanine	HMDB0000056	met-d-His	GCST90200361	3:148408762-149190142	-0.4520601496332286	0.2786241968717579	0.1047021764635752
MR-link 2	histidine	HMDB0000177	beta-alanine	HMDB0000056	met-d-His	GCST90200361	6:134622121-135122121	-0.6235033220501995	0.5790979648371555	0.2816231536933103
MR-link 2	histidine	HMDB0000177	beta-alanine	HMDB0000056	met-d-His	GCST90200361	11:8005408-8505408	-0.1842793565898292	1.839775469432082	0.9202140887655832
MR-link 2	histidine	HMDB0000177	beta-alanine	HMDB0000056	met-d-His	GCST90200361	12:46932531-47432531	0.8192765794507444	0.6586443944056862	0.2135426189895468
MR-link 2	histidine	HMDB0000177	beta-alanine	HMDB0000056	met-d-His	GCST90200361	12:56610020-57110020	0.942431970629944	0.4973990829178082	0.0581295119101402
MR-link 2	histidine	HMDB0000177	beta-alanine	HMDB0000056	met-d-His	GCST90200361	12:95659569-96755187	-0.092450863559084	0.109558239320753	0.3987525002335292
MR-link 2	histidine	HMDB0000177	beta-alanine	HMDB0000056	met-d-His	GCST90200361	14:21241151-21765620	0.3615758644279206	0.2516790910784258	0.1508162282744648
MR-link 2	histidine	HMDB0000177	beta-alanine	HMDB0000056	met-d-His	GCST90200361	14:24625832-25125832	-1.2017414769718875	1.018022335146034	0.2378146430923511
MR-link 2	histidine	HMDB0000177	beta-alanine	HMDB0000056	met-d-His	GCST90200361	14:94599201-95099201	0.0383539351898838	0.660878425802542	0.953720923392179
MR-link 2	histidine	HMDB0000177	beta-alanine	HMDB0000056	met-d-His	GCST90200361	15:43028726-45092210	-0.5234007631956956	0.5372391337210907	0.329936547669076
MR-link 2	histidine	HMDB0000177	beta-alanine	HMDB0000056	met-d-His	GCST90200361	20:38915692-39415692	-0.2979800121183934	0.5458880538094	0.5851602125276257
MR-link 2	hypotaurine	HMDB0000965	pyruvate	HMDB0000243	GCST90200379	GCST90200430	4:138793652-139293652	-0.1491549328278073	0.1584698388845206	0.3465922877526456
MR-link 2	hypotaurine	HMDB0000965	pyruvate	HMDB0000243	GCST90200379	GCST90200430	5:114821656-115321656	-0.1447318877848435	0.1511777083436676	0.3383842558800125
MR-link 2	hypotaurine	HMDB0000965	pyruvate	HMDB0000243	GCST90200379	GCST90200430	19:47031255-47531255	0.1514451781534656	0.208827692313759	0.4683195449412251
MR-link 2	dimethylglycine	HMDB0000092	retinol (vitamin a)	HMDB0000305	GCST90200424	GCST90200405	5:78080227-78832833	0.0038936681902656	0.0434610346933422	0.9286131393203804
MR-link 2	dimethylglycine	HMDB0000092	retinol (vitamin a)	HMDB0000305	GCST90200424	GCST90200405	10:103976834-104737382	-0.0188738932554611	0.1867743820216502	0.9195093156600354
MR-link 2	dimethylglycine	HMDB0000092	retinol (vitamin a)	HMDB0000305	GCST90200424	GCST90200405	15:76242337-76742337	0.2102374957318522	0.1500371135080669	0.1611433311081667
MR-link 2	arginine	HMDB0000517	glutamine	HMDB0000641	GCST90200372	GCST90200419	6:131644358-132148208	-0.2292955285553766	0.1690335978922002	0.1749374022195355
MR-link 2	arginine	HMDB0000517	glutamine	HMDB0000641	GCST90200372	GCST90200419	10:99896895-100396895	0.1464331445198837	0.1301720506007644	0.2606229316410869
MR-link 2	phosphoethanolamine	HMDB0000224	cysteinylglycine	HMDB0000078	GCST90200281	GCST90200364	1:21573292-22073292	-0.1562803260878568	0.112702108319203	0.1655432420130865
MR-link 2	phosphoethanolamine	HMDB0000224	cysteinylglycine	HMDB0000078	GCST90200281	GCST90200364	1:27206842-27706842	-0.1571436269444576	0.3240747079570586	0.6277477178819715
MR-link 2	dihydroorotate	HMDB03349	sphingosine 1-phosphate	HMDB0000277	GCST90200444	GCST90199657	5:53379047-53879047	0.2992351251323524	0.1749805121272662	0.0872463776053218
MR-link 2	dihydroorotate	HMDB03349	sphingosine 1-phosphate	HMDB0000277	GCST90200444	GCST90199657	10:104381189-105206827	0.3653483100339257	0.1385192213992091	0.0083512757377087
MR-link 2	dihydroorotate	HMDB03349	sphingosine 1-phosphate	HMDB0000277	GCST90200444	GCST90199657	10:125910495-126410495	0.2013455660013987	0.124630194345049	0.1061929341397222
MR-link 2	dihydroorotate	HMDB03349	sphingosine 1-phosphate	HMDB0000277	GCST90200444	GCST90199657	11:122683181-123183181	0.5280790957680515	0.2739031941772617	0.0538579701871836
MR-link 2	dihydroorotate	HMDB03349	sphingosine 1-phosphate	HMDB0000277	GCST90200444	GCST90199657	15:77921365-78954732	0.2508010979768139	0.0461777151150756	5.597165727934568e-08
MR-link 2	mannose	HMDB0000169	pyruvate	HMDB0000243	GCST90200435	met-d-Pyruvate	2:27176853-28662558	-0.143390732049269	0.0257780389422816	2.6591394409477345e-08
MR-link 2	mannose	HMDB0000169	pyruvate	HMDB0000243	GCST90200435	met-d-Pyruvate	12:22996345-23496345	0.0040067474832669	0.0668079428441486	0.9521762479911728
MR-link 2	oleamide	HMDB0002117	docosahexaenoate (dha; 22:6n3)	HMDB0002183	M32458	M19323	12:21138621-21638621	-0.1385960718346867	0.1051592014700933	0.1875156038191689
MR-link 2	oleamide	HMDB0002117	docosahexaenoate (dha; 22:6n3)	HMDB0002183	M32458	M19323	19:15740431-16240431	0.0299050569256331	0.181856902153493	0.8693825780839876
MR-link 2	biliverdin	HMDB0001008	glucose	HMDB0000122	GCST90200706	GCST90200440	2:233898737-234978158	0.0006251176204306	0.0282428795171789	0.9823413552365996
MR-link 2	biliverdin	HMDB0001008	glucose	HMDB0000122	GCST90200706	GCST90200440	12:21102315-21602315	-0.2045743449238588	0.1342340229678998	0.1275055589072625
MR-link 2	adenosine	HMDB0000050	4-hydroxyphenylpyruvate	HMDB0000707	M00555	GCST90200300	1:109564880-110064880	-0.135474891327189	0.2099535080247945	0.5187578123664023
MR-link 2	adenosine	HMDB0000050	4-hydroxyphenylpyruvate	HMDB0000707	M00555	GCST90200300	6:96128415-96628415	-0.0446509548617492	0.2374016812238164	0.8508124641413402
MR-link 2	guanidinoacetate	HMDB0000128	alanine	HMDB0000161	GCST90200384	bioa_001	6:131647278-132147278	-0.0917388910116014	0.1088538567989701	0.3993564411776812
MR-link 2	guanidinoacetate	HMDB0000128	alanine	HMDB0000161	GCST90200384	bioa_001	12:101043-601043	0.0657895745435809	0.0490245642411342	0.1796051934521138
MR-link 2	isoursodeoxycholate	HMDB0000686	cysteinylglycine	HMDB0000078	GCST90199892	GCST90200364	5:35715970-36215970	0.1877139729891253	0.1961903014436848	0.3386705472603667
MR-link 2	trans-urocanate	HMDB0000301	biliverdin	HMDB0001008	GCST90200416	GCST90200706	8:17963874-18463874	-0.4615403185714621	0.2402737287342635	0.0547450961310506
MR-link 2	trans-urocanate	HMDB0000301	biliverdin	HMDB0001008	GCST90200416	GCST90200706	12:96124750-96624750	-0.038243266351762	0.050836393372285	0.4518819316383764
MR-link 2	trans-urocanate	HMDB0000301	biliverdin	HMDB0001008	GCST90200416	GCST90200706	19:51269710-51769710	-0.1104811384079045	0.2240359547993508	0.6219135189608687
MR-link 2	creatine	HMDB0000064	orotidine	HMDB0000788	GCST90200323	GCST90200681	2:211290507-211790507	0.0666789718533049	0.0772597272252829	0.3881102311065926
MR-link 2	creatine	HMDB0000064	orotidine	HMDB0000788	GCST90200323	GCST90200681	15:45404327-45904327	-0.2213505514243562	0.1362428403236645	0.1042314908466066
MR-link 2	paraxanthine	HMDB0001860	acetone	HMDB0001659	GCST90199654	met-d-Acetone	19:41091229-41591229	-0.1090373029522722	0.0529441836206191	0.0394486122057386
MR-link 2	7-methylxanthine	HMDB0001991	3-methyl-2-oxovalerate	HMDB0000491	M34390	M15676	5:168189476-168689476	0.1440676200673152	0.2873911832506146	0.6161638741354325
MR-link 2	urate	HMDB0000289	glycine	HMDB0000123	M01604	bioa_008	4:9676051-10553081	0.0047370700428894	0.0200639546185348	0.8133562203258448
MR-link 2	glycohyocholate	HMDB0000138	orotate	HMDB0000226	GCST90199935	GCST90200392	7:99108524-99608524	0.6001934965083973	0.2741657792870312	0.028585016946127
MR-link 2	glycohyocholate	HMDB0000138	orotate	HMDB0000226	GCST90199935	GCST90200392	10:45742470-46242470	0.3655395315975754	0.1663989827414504	0.0280372037524755
MR-link 2	glycohyocholate	HMDB0000138	orotate	HMDB0000226	GCST90199935	GCST90200392	13:103468308-103968308	0.0972577871414108	0.1192908718219935	0.414900899756619
MR-link 2	glycohyocholate	HMDB0000138	orotate	HMDB0000226	GCST90199935	GCST90200392	17:28409010-28909010	-0.139309580355203	0.2628632923941406	0.5961329386423437
MR-link 2	3-(4-hydroxyphenyl)lactate	HMDB0000755	glycine	HMDB0000123	GCST90200371	M32338	6:111301079-111801079	-0.1027595848797237	0.3669150671598939	0.7794286472956911
MR-link 2	3-(4-hydroxyphenyl)lactate	HMDB0000755	glycine	HMDB0000123	GCST90200371	M32338	17:79941425-80441425	0.0695658485605946	0.1072838281147144	0.5167081021834784
MR-link 2	cholesterol	HMDB0000067	isoleucine	HMDB0000172	M00063	M01125	1:109571511-110071511	-0.0220202532843808	0.2460477614277432	0.9286878524274716
MR-link 2	leucine	HMDB0000687	retinol (vitamin a)	HMDB0000305	bioa_011	GCST90200405	2:27480940-27980940	1.3218612339452935	0.5609858300310401	0.0184570897547895
MR-link 2	leucine	HMDB0000687	retinol (vitamin a)	HMDB0000305	bioa_011	GCST90200405	4:88972827-89472827	0.0268113393539848	0.1590670545255265	0.8661477075208622
MR-link 2	leucine	HMDB0000687	retinol (vitamin a)	HMDB0000305	bioa_011	GCST90200405	11:116336283-116883862	-0.32419900565692	0.4869856785891874	0.5055862808220419
MR-link 2	leucine	HMDB0000687	retinol (vitamin a)	HMDB0000305	bioa_011	GCST90200405	15:58477325-58977325	-0.6802808068787548	0.720639426979553	0.3451716424350414
MR-link 2	leucine	HMDB0000687	retinol (vitamin a)	HMDB0000305	bioa_011	GCST90200405	16:70059237-70559237	0.3404965770399256	0.3161007105986992	0.2814009696866698
MR-link 2	threonine	HMDB0000167	aspartate	HMDB0000191	bioa_019	bioa_004	2:27191397-28253174	0.0602264819968894	0.0738189384791952	0.4145758506545051
MR-link 2	threonine	HMDB0000167	aspartate	HMDB0000191	bioa_019	bioa_004	6:126521687-127323798	0.0410025893346548	0.1773540743630802	0.817166756549679
MR-link 2	threonine	HMDB0000167	aspartate	HMDB0000191	bioa_019	bioa_004	8:74631674-75131674	0.1387191621425302	0.1075276057270417	0.1970230492994474
MR-link 2	threonine	HMDB0000167	aspartate	HMDB0000191	bioa_019	bioa_004	12:46636543-47464292	0.3129828725220858	0.1195327571126257	0.0088346860434723
MR-link 2	threonine	HMDB0000167	aspartate	HMDB0000191	bioa_019	bioa_004	12:56615040-57115040	0.2528048137236103	0.1252231653923989	0.0435044511362722
MR-link 2	threonine	HMDB0000167	aspartate	HMDB0000191	bioa_019	bioa_004	12:59727701-60227701	0.121330083462414	0.1739147740999007	0.4854017106250666
MR-link 2	threonine	HMDB0000167	aspartate	HMDB0000191	bioa_019	bioa_004	16:1654524-2154524	0.1323772478056255	0.1124774477912914	0.2392264095380709
MR-link 2	threonine	HMDB0000167	aspartate	HMDB0000191	bioa_019	bioa_004	20:42792364-43292364	0.3825469045504144	0.4309043542170999	0.3746608050022485
MR-link 2	gluconate	HMDB0000625	acetone	HMDB0001659	GCST90200373	met-d-Acetone	4:99521223-100894070	-0.0021345524978145	0.0227506802538361	0.9252492223463692
MR-link 2	3-aminoisobutyrate	HMDB0002166	taurocholate	HMDB0000036	GCST90200310	GCST90200333	3:66115384-66615384	-0.0837606604185582	0.2120850880714343	0.6928879492391715
MR-link 2	3-aminoisobutyrate	HMDB0002166	taurocholate	HMDB0000036	GCST90200310	GCST90200333	5:34511619-35593952	-0.0079403547581248	0.0244336024190717	0.7451986046835406
MR-link 2	3-aminoisobutyrate	HMDB0002166	taurocholate	HMDB0000036	GCST90200310	GCST90200333	5:35822024-36322024	0.1178390185721428	0.1244668075054252	0.3437659047431535
MR-link 2	3-aminoisobutyrate	HMDB0002166	taurocholate	HMDB0000036	GCST90200310	GCST90200333	12:89320-602261	0.0625179927561891	0.0798395549382735	0.4336004777707886
MR-link 2	glutamine	HMDB0000641	3-(4-hydroxyphenyl)lactate	HMDB0000755	GCST90200419	M32197	12:56335248-57115338	-0.0808102073253798	0.0728509538450368	0.2673206505808158
MR-link 2	leucine	HMDB0000687	leucine	HMDB0000687	met-d-Leu	bioa_011	2:27480940-28253616	0.857766393859264	0.2068160621660521	3.361483495138477e-05
MR-link 2	leucine	HMDB0000687	leucine	HMDB0000687	met-d-Leu	bioa_011	2:64975088-65475088	1.2156262389608412	0.4898074025539007	0.0130703976595754
MR-link 2	leucine	HMDB0000687	leucine	HMDB0000687	met-d-Leu	bioa_011	2:165251927-165751927	0.2092506053215429	0.157295193538732	0.18341775254672
MR-link 2	leucine	HMDB0000687	leucine	HMDB0000687	met-d-Leu	bioa_011	3:135548658-136048658	-0.2623275620523825	0.273776377024192	0.337971055582533
MR-link 2	leucine	HMDB0000687	leucine	HMDB0000687	met-d-Leu	bioa_011	4:88670985-89475171	0.8500848923424502	0.0952948384333332	4.638673616134097e-19
MR-link 2	leucine	HMDB0000687	leucine	HMDB0000687	met-d-Leu	bioa_011	8:76204025-76704025	-0.2420372017037083	0.2369793348371463	0.3070919267496748
MR-link 2	leucine	HMDB0000687	leucine	HMDB0000687	met-d-Leu	bioa_011	12:56220625-57115338	0.6225546053187364	0.1512050853390516	3.833599530404975e-05
MR-link 2	leucine	HMDB0000687	leucine	HMDB0000687	met-d-Leu	bioa_011	12:111660219-112160219	0.6831478742920412	0.3393274541333136	0.0440893032126458
MR-link 2	leucine	HMDB0000687	leucine	HMDB0000687	met-d-Leu	bioa_011	16:69315747-70908300	0.7414666579489892	0.1146937016851391	1.0146320034896468e-10
MR-link 2	leucine	HMDB0000687	leucine	HMDB0000687	met-d-Leu	bioa_011	16:71899923-72399923	0.2719016581451972	0.1474857772728657	0.0652445421753929
MR-link 2	leucine	HMDB0000687	leucine	HMDB0000687	met-d-Leu	bioa_011	19:49054215-49554215	0.4590501553452366	0.3474247134493206	0.1864033864125595
MR-link 2	dimethylglycine	HMDB0000092	orotate	HMDB0000226	GCST90200424	GCST90200392	5:78080227-78832833	0.0234533700474673	0.0405023460841886	0.5625473307258786
MR-link 2	dimethylglycine	HMDB0000092	orotate	HMDB0000226	GCST90200424	GCST90200392	10:103976834-104737382	0.047399314254445	0.2188222575807508	0.8285114903588997
MR-link 2	dimethylglycine	HMDB0000092	orotate	HMDB0000226	GCST90200424	GCST90200392	15:76242337-76742337	-0.1496756554877432	0.143728844032606	0.2977014420806368
MR-link 2	uridine	HMDB0000296	glutamine	HMDB0000641	GCST90200407	GCST90200419	1:20666238-21166238	0.5503155906274901	0.1729584122331475	0.0014637303558314
MR-link 2	uridine	HMDB0000296	glutamine	HMDB0000641	GCST90200407	GCST90200419	7:47877194-48377194	-0.2096482504139701	0.2736078141181689	0.4435356884519414
MR-link 2	uridine	HMDB0000296	glutamine	HMDB0000641	GCST90200407	GCST90200419	22:50686035-51186035	-0.0826926490663561	0.1690997680695119	0.6248297125367683
MR-link 2	asparagine	HMDB0000168	3-hydroxybutyrate (bhba)	HMDB0000011	GCST90200452	M00542	11:61850353-62350353	0.262293590788449	0.1366926661587561	0.0550025157894645
MR-link 2	asparagine	HMDB0000168	3-hydroxybutyrate (bhba)	HMDB0000011	GCST90200452	M00542	14:103842789-104825326	0.0909787243885445	0.0940568914138558	0.3334074028264734
MR-link 2	alpha-ketoglutarate	HMDB0000208	serine	HMDB0000187	GCST90200455	bioa_018	20:44931392-45517926	0.0713393421028243	0.0512750235755761	0.1641320985894939
MR-link 2	arginine	HMDB0000517	4-acetamidobutanoate	HMDB0003681	GCST90200372	GCST90200311	6:131644358-132148208	0.0800677068909232	0.1502090910731903	0.5940047255260517
MR-link 2	arginine	HMDB0000517	4-acetamidobutanoate	HMDB0003681	GCST90200372	GCST90200311	10:99896895-100396895	0.0626282421254801	0.1257132966012087	0.6183549800442609
MR-link 2	choline phosphate	HMDB0001565	alpha-ketoglutarate	HMDB0000208	GCST90200363	M33453	1:21573292-22142120	0.1527362044373332	0.0845808203514468	0.0709492916527374
MR-link 2	choline phosphate	HMDB0001565	alpha-ketoglutarate	HMDB0000208	GCST90200363	M33453	22:24245541-24745541	0.2873373129454399	0.3055286090081092	0.3469818639790728
MR-link 2	choline	HMDB0000097	creatinine	HMDB0000562	GCST90200327	M00513	17:17175631-17675631	-0.3978069840077211	0.161586885461982	0.0138212182523098
MR-link 2	aspartate	HMDB0000191	glycine	HMDB0000123	bioa_004	M32338	2:211431243-211931243	-7.0577590695831605	1.5362166661852452	4.343143489395487e-06
MR-link 2	aspartate	HMDB0000191	glycine	HMDB0000123	bioa_004	M32338	4:178111051-178611051	-0.1271543595115767	0.1206834841965003	0.2920575857418988
MR-link 2	aspartate	HMDB0000191	glycine	HMDB0000123	bioa_004	M32338	12:101969766-102469766	0.1818321695950827	0.1664135071431653	0.2745463102557968
MR-link 2	1-methylxanthine	HMDB0010738	glycerophosphoethanolamine	HMDB0000114	M34389	GCST90199808	8:18010431-18510431	-0.0562741370117305	0.0554074458318908	0.3097998287856607
MR-link 2	gluconate	HMDB0000625	oleate (18:1n9)	HMDB0000207	GCST90200373	M01359	4:99521223-100894070	0.1643527104228745	0.1220512703582456	0.1781131343553378
MR-link 2	histidine	HMDB0000177	glycine	HMDB0000123	M00059	GCST90200707	4:9731889-10602550	0.0896792562413713	0.261672614599383	0.7318125143892236
MR-link 2	tyrosine	HMDB0000158	lactate	HMDB0000190	M01299	met-d-Lactate	1:154514715-155014715	-0.0774028339077029	0.0570401952586563	0.1747851714934302
MR-link 2	tyrosine	HMDB0000158	lactate	HMDB0000190	M01299	met-d-Lactate	6:111242119-112061922	0.0159393510973162	0.0591345746280524	0.7875113306686035
MR-link 2	tyrosine	HMDB0000158	lactate	HMDB0000190	M01299	met-d-Lactate	16:71357384-72149586	-0.0417941502447977	0.03599802168844	0.2456368489826634
MR-link 2	creatinine	HMDB0000562	glutamate	HMDB0000148	M00513	bioa_007	7:23845366-24345366	0.136241859515402	0.1429290920338147	0.3404821932121834
MR-link 2	s-1-pyrroline-5-carboxylate	HMDB0001301	glycohyocholate	HMDB0000138	GCST90200381	GCST90199935	1:18949448-19449448	0.3403833723962156	0.1618489111401493	0.035457608179161
MR-link 2	s-1-pyrroline-5-carboxylate	HMDB0001301	glycohyocholate	HMDB0000138	GCST90200381	GCST90199935	8:144432748-145014955	0.0167382671848152	0.0440056706072062	0.7036736435139841
MR-link 2	ornithine	HMDB0000214	glutamine	HMDB0000641	GCST90200404	GCST90200419	6:131644358-132144358	0.3544200120351443	0.1652494044326334	0.0319721864132701
MR-link 2	ornithine	HMDB0000214	glutamine	HMDB0000641	GCST90200404	GCST90200419	6:161178041-161678041	0.0		1.0
MR-link 2	phosphoethanolamine	HMDB0000224	n-acetyl-aspartyl-glutamate (naag)	HMDB0001067	GCST90200281	GCST90200684	1:21573292-22073292	-0.0241268133292941	0.1077470190242419	0.8228188249189339
MR-link 2	phosphoethanolamine	HMDB0000224	n-acetyl-aspartyl-glutamate (naag)	HMDB0001067	GCST90200281	GCST90200684	1:27206842-27706842	0.078930356574693	0.4264155486071875	0.853149059251542
MR-link 2	inositol 1-phosphate (i1p)	HMDB0000213	taurocholate	HMDB0000036	M01481	GCST90200333	1:5349333-5849333	0.5938737602646394	3.364314512085469	0.8598842789115239
MR-link 2	inositol 1-phosphate (i1p)	HMDB0000213	taurocholate	HMDB0000036	M01481	GCST90200333	4:31607204-32397858	-0.0526183621708273	0.0860009298255918	0.5406470591471642
MR-link 2	inositol 1-phosphate (i1p)	HMDB0000213	taurocholate	HMDB0000036	M01481	GCST90200333	4:66148855-66648855	-0.0390773164445093	0.1796810664519145	0.8278330855896593
MR-link 2	inositol 1-phosphate (i1p)	HMDB0000213	taurocholate	HMDB0000036	M01481	GCST90200333	10:114775621-115275621	-0.0458349564791595	0.1336028679658663	0.7315468099125566
MR-link 2	inositol 1-phosphate (i1p)	HMDB0000213	taurocholate	HMDB0000036	M01481	GCST90200333	12:62771708-63271708	0.3173984441031386	0.1847477465426536	0.0857948228199654
MR-link 2	inositol 1-phosphate (i1p)	HMDB0000213	taurocholate	HMDB0000036	M01481	GCST90200333	15:77060646-77560646	0.0162052548633675	0.1033178597510861	0.8753642214052969
MR-link 2	tyrosine	HMDB0000158	spermidine	HMDB0001257	M01299	bioa_033	1:154514715-155014715	0.0593492960718443	0.2018050733080803	0.7686874582037067
MR-link 2	tyrosine	HMDB0000158	spermidine	HMDB0001257	M01299	bioa_033	6:111242119-112061922	0.0684154648575878	0.0885633159768638	0.4398163195689799
MR-link 2	tyrosine	HMDB0000158	spermidine	HMDB0001257	M01299	bioa_033	16:71357384-72149586	-0.0753460889895365	0.0891171012094678	0.3978468885890697
MR-link 2	ornithine	HMDB0000214	caffeine	HMDB0001847	bioa_014	M00569	2:219037276-219805573	0.1650887612107269	0.3436193344948737	0.6309139613082357
MR-link 2	ornithine	HMDB0000214	caffeine	HMDB0001847	bioa_014	M00569	4:144415809-145209327	0.1265189789137598	0.609736011906834	0.835620985300058
MR-link 2	ornithine	HMDB0000214	caffeine	HMDB0001847	bioa_014	M00569	6:131638147-132138147	0.1564012797956968	0.2021428453136765	0.4390983871604389
MR-link 2	ornithine	HMDB0000214	caffeine	HMDB0001847	bioa_014	M00569	9:135887106-136387106	0.4447623026365511	0.315868204327254	0.1591124428253153
MR-link 2	ornithine	HMDB0000214	caffeine	HMDB0001847	bioa_014	M00569	10:97138162-97638162	-0.0235131264573712	0.4091974406459657	0.954177519995372
MR-link 2	ornithine	HMDB0000214	caffeine	HMDB0001847	bioa_014	M00569	12:46964292-47464292	-0.2659961488264628	0.3010405041227904	0.376917992142764
MR-link 2	ornithine	HMDB0000214	caffeine	HMDB0001847	bioa_014	M00569	12:132819894-133319894	0.7002796329944794	0.4738775840236623	0.1394707318990202
MR-link 2	ornithine	HMDB0000214	caffeine	HMDB0001847	bioa_014	M00569	16:68152686-68652686	0.3030820776539831	0.3336872487324601	0.3637293197028453
MR-link 2	ornithine	HMDB0000214	caffeine	HMDB0001847	bioa_014	M00569	19:12789284-13289284	0.1044304073361286	0.3091402098687257	0.7355069755869212
MR-link 2	arginine	HMDB0000517	3-(4-hydroxyphenyl)lactate	HMDB0000755	GCST90200372	GCST90200371	6:131644358-132148208	-0.0339192374720092	0.167105174456923	0.8391495926249404
MR-link 2	arginine	HMDB0000517	3-(4-hydroxyphenyl)lactate	HMDB0000755	GCST90200372	GCST90200371	10:99896895-100396895	-0.0597125523313471	0.1242385466921423	0.6307807506569642
MR-link 2	creatinine	HMDB0000562	guanidinoacetate	HMDB0000128	bioa_026	GCST90200384	1:109627506-110127506	0.7456553165555311	0.6679978302711642	0.2643133831437536
MR-link 2	creatinine	HMDB0000562	guanidinoacetate	HMDB0000128	bioa_026	GCST90200384	2:73467567-73967567	1.289331705265509	0.7454054773043515	0.0836829651546052
MR-link 2	creatinine	HMDB0000562	guanidinoacetate	HMDB0000128	bioa_026	GCST90200384	2:121056440-121556440	0.9724289662981008	1.0535931162505472	0.3560257439531783
MR-link 2	creatinine	HMDB0000562	guanidinoacetate	HMDB0000128	bioa_026	GCST90200384	2:211315692-211815692	1.7712269870902686	0.6548128156429448	0.0068317478511168
MR-link 2	creatinine	HMDB0000562	guanidinoacetate	HMDB0000128	bioa_026	GCST90200384	2:217404869-217904869	0.6711814272971868	0.688328167264396	0.329515968260275
MR-link 2	creatinine	HMDB0000562	guanidinoacetate	HMDB0000128	bioa_026	GCST90200384	4:77118847-77618847	-0.6785963578135992	0.3566500323034255	0.0570803091419648
MR-link 2	creatinine	HMDB0000562	guanidinoacetate	HMDB0000128	bioa_026	GCST90200384	5:39171736-39671736	-0.0434214107047211	0.573015299352137	0.9395964726820328
MR-link 2	creatinine	HMDB0000562	guanidinoacetate	HMDB0000128	bioa_026	GCST90200384	5:67795622-68295622	-0.9553836860309162	0.5228032338206997	0.0676358971966156
MR-link 2	creatinine	HMDB0000562	guanidinoacetate	HMDB0000128	bioa_026	GCST90200384	5:176567143-177067143	-0.494215494070387	0.4402886115232955	0.2616580847600578
MR-link 2	creatinine	HMDB0000562	guanidinoacetate	HMDB0000128	bioa_026	GCST90200384	6:43564625-44064625	-0.1110486454811415	1.093313363646483	0.9190974067930842
MR-link 2	creatinine	HMDB0000562	guanidinoacetate	HMDB0000128	bioa_026	GCST90200384	6:160442375-160942375	-0.2039790222493038	0.2960193075755449	0.490777096371211
MR-link 2	creatinine	HMDB0000562	guanidinoacetate	HMDB0000128	bioa_026	GCST90200384	7:77297198-77797198	0.5172740493311844	0.7958163681966776	0.5156975705655416
MR-link 2	creatinine	HMDB0000562	guanidinoacetate	HMDB0000128	bioa_026	GCST90200384	7:151157801-151657801	0.0714764026418451	0.50381169953873	0.887181692681741
MR-link 2	creatinine	HMDB0000562	guanidinoacetate	HMDB0000128	bioa_026	GCST90200384	8:23501151-24001151	-0.6648827454274427	0.6096549050272384	0.2754539075446725
MR-link 2	creatinine	HMDB0000562	guanidinoacetate	HMDB0000128	bioa_026	GCST90200384	11:30518678-31018678	-0.5453504087145057	0.6433768738057786	0.3966398453429752
MR-link 2	creatinine	HMDB0000562	guanidinoacetate	HMDB0000128	bioa_026	GCST90200384	15:45399813-46200138	-0.8849759845676766	0.3568020468599329	0.0131272020440497
MR-link 2	creatinine	HMDB0000562	guanidinoacetate	HMDB0000128	bioa_026	GCST90200384	15:75279182-75779182	-0.1802412124468258	0.650129010920687	0.7815964822597206
MR-link 2	creatinine	HMDB0000562	guanidinoacetate	HMDB0000128	bioa_026	GCST90200384	15:75910951-76410951	-0.6699850078506531	0.4803543438269008	0.1630844674410058
MR-link 2	creatinine	HMDB0000562	guanidinoacetate	HMDB0000128	bioa_026	GCST90200384	16:20117645-20617645	-1.3238546747425373	0.5296513326496382	0.0124374551754165
MR-link 2	creatinine	HMDB0000562	guanidinoacetate	HMDB0000128	bioa_026	GCST90200384	17:37370347-37870347	1.1865545945471072	0.7243117515225559	0.1013836985689784
MR-link 2	creatinine	HMDB0000562	guanidinoacetate	HMDB0000128	bioa_026	GCST90200384	17:58724447-59700441	-0.6632344335114434	0.5084664998739112	0.1921034473931711
MR-link 2	creatinine	HMDB0000562	guanidinoacetate	HMDB0000128	bioa_026	GCST90200384	19:33119611-33619611	-1.5300650903227155	0.558916946611223	0.0061898035401883
MR-link 2	creatinine	HMDB0000562	guanidinoacetate	HMDB0000128	bioa_026	GCST90200384	22:40650077-41150077	-0.0320901844138863	0.4338216601050647	0.9410335296477376
MR-link 2	alpha-ketoglutaramate*	HMDB0001552	flavin adenine dinucleotide (fad)	HMDB0001248	GCST90199885	GCST90200376	3:99879368-100379368	-0.0001216750141152	0.0901329673297774	0.9989228959326704
MR-link 2	cystine	HMDB0000192	cystine	HMDB0000192	M31454	GCST90200382	22:24745202-25245202	-0.0073388798642035	0.0759236268300117	0.9229953384873778
MR-link 2	5,6-dihydrothymine	HMDB0000079	isoleucine	HMDB0000172	GCST90200339	met-d-Ile	22:50721854-51221854	0.0478687802251478	0.0492506511063359	0.3310793644195565
MR-link 2	2-hydroxyphenylacetate	HMDB0000669	hypotaurine	HMDB0000965	GCST90200369	GCST90200379	9:131329579-131829579	-0.1452389771200909	0.1081473443015875	0.1792806756965604
MR-link 2	2-hydroxyphenylacetate	HMDB0000669	hypotaurine	HMDB0000965	GCST90200369	GCST90200379	12:122051275-122551275	0.0858477536271459	0.1902696045127754	0.6518525755292983
MR-link 2	taurine	HMDB0000251	n-palmitoyl-sphingosine (d18:1/16:0)	HMDB0004949	bioa_034	GCST90200336	19:54074995-54574995	0.0696838871893251	0.1354626877967319	0.6069626551905527
MR-link 2	arginine	HMDB0000517	glycochenodeoxycholate	HMDB0000637	bioa_002	M32346	2:24182937-24682937	-0.1757627644986358	0.3528816890677418	0.618428749509814
MR-link 2	arginine	HMDB0000517	glycochenodeoxycholate	HMDB0000637	bioa_002	M32346	2:211333022-211833022	-0.2348227839635771	0.2418971981991912	0.3316705652492524
MR-link 2	arginine	HMDB0000517	glycochenodeoxycholate	HMDB0000637	bioa_002	M32346	2:219037276-219788019	0.1080471453968215	0.3383994535436828	0.7495075473910563
MR-link 2	arginine	HMDB0000517	glycochenodeoxycholate	HMDB0000637	bioa_002	M32346	4:144583533-145083533	0.1342443189471503	0.254623793745236	0.5980365608443406
MR-link 2	arginine	HMDB0000517	glycochenodeoxycholate	HMDB0000637	bioa_002	M32346	5:177386199-177886199	1.0893345478034568	0.5907241805537345	0.0651734799986735
MR-link 2	arginine	HMDB0000517	glycochenodeoxycholate	HMDB0000637	bioa_002	M32346	6:131339506-132265729	-0.1222675263543152	0.1247612036698954	0.3270799989293987
MR-link 2	arginine	HMDB0000517	glycochenodeoxycholate	HMDB0000637	bioa_002	M32346	6:135177817-135677817	-0.4871775074261747	0.5154420910922205	0.3445749585082879
MR-link 2	arginine	HMDB0000517	glycochenodeoxycholate	HMDB0000637	bioa_002	M32346	6:139590693-140090693	0.5675306547453397	0.5939779116993555	0.3393378743262732
MR-link 2	arginine	HMDB0000517	glycochenodeoxycholate	HMDB0000637	bioa_002	M32346	10:99898951-100398951	-0.1082975224438232	0.56350073137078	0.8475957183242491
MR-link 2	arginine	HMDB0000517	glycochenodeoxycholate	HMDB0000637	bioa_002	M32346	12:46680313-47435518	0.1585973169311793	0.3209952369934266	0.6212497033994158
MR-link 2	arginine	HMDB0000517	glycochenodeoxycholate	HMDB0000637	bioa_002	M32346	16:68076200-68576200	-0.0490986461751126	0.3761049255725064	0.8961351935802108
MR-link 2	arginine	HMDB0000517	glycochenodeoxycholate	HMDB0000637	bioa_002	M32346	19:12757458-13257458	-0.3375983054480527	0.202535643541221	0.0955424989619398
MR-link 2	tryptophan	HMDB0000929	mannose	HMDB0000169	GCST90200441	M00584	6:111301079-112053797	-0.0203983384489874	0.1823385048928402	0.9109259188822848
MR-link 2	cytidine	HMDB0000089	1-methylxanthine	HMDB0010738	GCST90200429	M34389	15:85255020-85755020	-0.3745565737702109	0.1848428508281659	0.042728785155902
MR-link 2	2-hydroxyglutarate	HMDB0059655	beta-citrylglutamate	HMDB0241915	GCST90199865	GCST90199911	2:242459363-242959363	-0.115803261456038	0.1637849361565855	0.4795387362541398
MR-link 2	2-hydroxyglutarate	HMDB0059655	beta-citrylglutamate	HMDB0241915	GCST90199865	GCST90199911	14:91386532-91886532	0.1910057139898202	0.1848087264848275	0.3013550505898017
MR-link 2	cytidine	HMDB0000089	histidine	HMDB0000177	GCST90200429	GCST90200377	15:85255020-85755020	-0.1082049923720035	0.1283152259839699	0.3990747912271893
MR-link 2	4-acetamidobutanoate	HMDB0003681	sphinganine-1-phosphate	HMDB0001383	M01558	GCST90199845	8:18010431-18510431	-0.1612194987440643	0.0505867594360241	0.0014376172275118
MR-link 2	4-acetamidobutanoate	HMDB0003681	sphinganine-1-phosphate	HMDB0001383	M01558	GCST90199845	18:22536478-23036478	-0.1511560901858077	0.1906633584149392	0.4278999200300724
MR-link 2	glutamate	HMDB0000148	paraxanthine	HMDB0001860	bioa_007	M18254	12:121174861-121674861	0.2878372799253983	0.4372253288195367	0.5103279720102332
MR-link 2	biliverdin	HMDB0001008	paraxanthine	HMDB0001860	GCST90200706	M18254	2:233898737-234978158	-0.0298112883362859	0.028159201092484	0.2897503067729592
MR-link 2	biliverdin	HMDB0001008	paraxanthine	HMDB0001860	GCST90200706	M18254	12:21102315-21602315	0.0570253163069992	0.1559092823874777	0.7145444707339001
MR-link 2	3-aminoisobutyrate	HMDB0002166	uridine	HMDB0000296	GCST90200310	M00606	5:34511619-35593952	0.028919211691704	0.0248122208003263	0.2438073937788393
MR-link 2	3-aminoisobutyrate	HMDB0002166	uridine	HMDB0000296	GCST90200310	M00606	12:89320-602261	0.0504033243385748	0.0811933982428455	0.5347436824771956
MR-link 2	leucine	HMDB0000687	taurine	HMDB0000251	bioa_011	bioa_034	2:27480940-27980940	0.107174125114185	0.2169070366717774	0.6212343913560889
MR-link 2	leucine	HMDB0000687	taurine	HMDB0000251	bioa_011	bioa_034	4:88972827-89472827	-0.1590935217722786	0.0957000217270668	0.0964288183838533
MR-link 2	leucine	HMDB0000687	taurine	HMDB0000251	bioa_011	bioa_034	4:186893802-187393802	0.3453460351799812	0.3775453538070624	0.3603417726867631
MR-link 2	leucine	HMDB0000687	taurine	HMDB0000251	bioa_011	bioa_034	11:116336283-116883862	-0.345834797953548	0.2452741264218982	0.1585417539280846
MR-link 2	leucine	HMDB0000687	taurine	HMDB0000251	bioa_011	bioa_034	15:58477325-58977325	0.491325674304871	0.2727943523535371	0.0716895655223216
MR-link 2	leucine	HMDB0000687	taurine	HMDB0000251	bioa_011	bioa_034	16:70059237-70559237	0.095437474206339	0.1835571168732113	0.6031100014180375
MR-link 2	flavin adenine dinucleotide (fad)	HMDB0001248	citrate	HMDB0000094	GCST90200376	met-d-Citrate	2:69949756-70738470	0.0002591398184092	0.0124741768592481	0.9834258571480186
MR-link 2	asparagine	HMDB0000168	methionine sulfoxide	HMDB0002005	M34283	GCST90199625	11:61916235-62416235	-0.0418482546573947	0.1784740453184684	0.81461383469616
MR-link 2	asparagine	HMDB0000168	methionine sulfoxide	HMDB0002005	M34283	GCST90199625	14:104016664-104812812	0.0942224772548606	0.1652186271628214	0.5684812423719977
MR-link 2	glutamate	HMDB0000148	1,7-dimethylurate	HMDB0011103	bioa_007	M34400	12:121174861-121674861	0.2237072333877875	0.5142101607014384	0.6635259896856114
MR-link 2	kynurenine	HMDB0000684	acetoacetate	HMDB0000060	GCST90199636	met-d-Acetoacetate	1:241463402-241963402	0.1398442542116287	0.057149087103618	0.0144047775439492
MR-link 2	kynurenine	HMDB0000684	acetoacetate	HMDB0000060	GCST90199636	met-d-Acetoacetate	8:39554593-40054593	-0.0363423537047026	0.0500716730158022	0.4679573041013133
MR-link 2	kynurenine	HMDB0000684	acetoacetate	HMDB0000060	GCST90199636	met-d-Acetoacetate	12:111809557-113090766	0.0033876043405996	0.0717231163179006	0.9623285668986596
MR-link 2	kynurenine	HMDB0000684	acetoacetate	HMDB0000060	GCST90199636	met-d-Acetoacetate	16:87568373-88128072	-0.0063650040698855	0.0192391561616498	0.7407684214778838
MR-link 2	retinol (vitamin a)	HMDB0000305	allantoin	HMDB0000462	GCST90200405	M01107	18:28939457-29439457	-0.0585945312923289	0.2957211398323471	0.842934617895294
MR-link 2	4-hydroxyphenylpyruvate	HMDB0000707	hippurate	HMDB0000714	GCST90200300	GCST90199624	11:63046797-63546797	-0.1031656475250271	0.5416906435683991	0.8489555591180593
MR-link 2	4-hydroxyphenylpyruvate	HMDB0000707	hippurate	HMDB0000714	GCST90200300	GCST90199624	12:122051275-122551275	0.1865179276673875	0.2001521185300808	0.35139810190831
MR-link 2	glycerol 3-phosphate	HMDB0000126	taurine	HMDB0000251	GCST90199638	bioa_034	1:20921386-22251981	-0.0608064319178013	0.0298601444028426	0.0417127798526155
MR-link 2	glycerol 3-phosphate	HMDB0000126	taurine	HMDB0000251	GCST90199638	bioa_034	20:5231344-5731344	-0.1399533278850071	0.086454988816207	0.1054903220887409
MR-link 2	7-methylxanthine	HMDB0001991	tryptophan	HMDB0000929	M34390	M00054	5:168189476-168689476	0.8560560335346811	0.297481646647479	0.0040061534847001
MR-link 2	docosahexaenoate (dha; 22:6n3)	HMDB0002183	valine	HMDB0000883	GCST90199651	M01649	11:61376206-61876206	-0.5135345655178845	0.2158599027945021	0.0173588345578558
MR-link 2	oleamide	HMDB0002117	spermidine	HMDB0001257	M32458	GCST90200423	12:21138621-21638621	0.2832618023262111	0.1128961917834686	0.0121057524663786
MR-link 2	oleamide	HMDB0002117	spermidine	HMDB0001257	M32458	GCST90200423	19:15740431-16240431	0.0542130555526118	0.2237328685566768	0.8085387738573727
MR-link 2	hypoxanthine	HMDB0000157	3-hydroxybutyrate (bhba)	HMDB0000011	M03127	met-d-bOHbutyrate	6:16038192-16538192	-0.0073321894230445	0.0395519339664253	0.8529299649931852
MR-link 2	arginine	HMDB0000517	3,7-dimethylurate	HMDB0001982	bioa_002	GCST90199755	2:24182937-24682937	0.0979973388307603	0.3269303665327017	0.7643679465991254
MR-link 2	arginine	HMDB0000517	3,7-dimethylurate	HMDB0001982	bioa_002	GCST90199755	2:211333022-211833022	-0.0072168134396044	0.2359622586893591	0.9756008165834764
MR-link 2	arginine	HMDB0000517	3,7-dimethylurate	HMDB0001982	bioa_002	GCST90199755	2:219037276-219788019	0.8056703733916473	0.5651871259291783	0.1540147003819018
MR-link 2	arginine	HMDB0000517	3,7-dimethylurate	HMDB0001982	bioa_002	GCST90199755	4:144583533-145083533	-0.139118270656623	0.2568205824491106	0.5880290499402001
MR-link 2	arginine	HMDB0000517	3,7-dimethylurate	HMDB0001982	bioa_002	GCST90199755	5:177386199-177886199	-1.0096364829475095	0.8223307367709837	0.2195317339894642
MR-link 2	arginine	HMDB0000517	3,7-dimethylurate	HMDB0001982	bioa_002	GCST90199755	6:131339506-132265729	0.0373651642682613	0.1259017208823097	0.7666341630183111
MR-link 2	arginine	HMDB0000517	3,7-dimethylurate	HMDB0001982	bioa_002	GCST90199755	6:135177817-135677817	-0.4536325080041771	0.5276470194453292	0.389939423468718
MR-link 2	arginine	HMDB0000517	3,7-dimethylurate	HMDB0001982	bioa_002	GCST90199755	10:99898951-100398951	0.2844265941108904	0.467683880965614	0.5430814107272385
MR-link 2	arginine	HMDB0000517	3,7-dimethylurate	HMDB0001982	bioa_002	GCST90199755	12:46680313-47435518	-0.5379280891951271	0.3119361267891145	0.0846209504525057
MR-link 2	arginine	HMDB0000517	3,7-dimethylurate	HMDB0001982	bioa_002	GCST90199755	19:12757458-13257458	-0.1056913497739046	0.1648160347915762	0.521348178916236
MR-link 2	arachidonate (20:4n6)	HMDB0001043	valine	HMDB0000883	GCST90200358	M01649	11:61052244-62029047	-0.134873865879351	0.0583258366292737	0.0207545164639529
MR-link 2	3-(4-hydroxyphenyl)lactate	HMDB0000755	glutamine	HMDB0000641	GCST90200371	bioa_006	6:111301079-111801079	-0.0777709179477094	0.051726195475262	0.1327072524600049
MR-link 2	3-(4-hydroxyphenyl)lactate	HMDB0000755	glutamine	HMDB0000641	GCST90200371	bioa_006	17:79941425-80441425	0.0007290567803084	0.0463951696237552	0.9874625049464258
MR-link 2	tyrosine	HMDB0000158	cortisol	HMDB0000063	bioa_021	M01712	4:99820973-100320973	0.3422910727272283	0.6047551141758385	0.5713941423531812
MR-link 2	tyrosine	HMDB0000158	cortisol	HMDB0000063	bioa_021	M01712	4:148735862-149235862	-0.0909000041091647	0.7167094773880334	0.8990752368271713
MR-link 2	tyrosine	HMDB0000158	cortisol	HMDB0000063	bioa_021	M01712	6:111242119-112017012	0.0731994676487138	0.1255267434515605	0.5598001174716104
MR-link 2	tyrosine	HMDB0000158	cortisol	HMDB0000063	bioa_021	M01712	6:112114361-112614361	0.8054596142143824	0.4402757910708209	0.0673332198597231
MR-link 2	tyrosine	HMDB0000158	cortisol	HMDB0000063	bioa_021	M01712	7:27926305-28426305	0.5081919242127664	0.559827998892044	0.3640027139854755
MR-link 2	tyrosine	HMDB0000158	cortisol	HMDB0000063	bioa_021	M01712	8:8933358-9433358	-1.1009576654489197	0.7219147951004532	0.1272461062747479
MR-link 2	tyrosine	HMDB0000158	cortisol	HMDB0000063	bioa_021	M01712	10:64816186-65575478	0.9935480333525554	0.9972840228190066	0.319126827626516
MR-link 2	tyrosine	HMDB0000158	cortisol	HMDB0000063	bioa_021	M01712	11:61310081-61810081	-0.0505937732265772	0.6201160979852911	0.9349746762011546
MR-link 2	tyrosine	HMDB0000158	cortisol	HMDB0000063	bioa_021	M01712	12:20701307-21201307	1.2304350324706896	0.7411751723601386	0.0968915882077854
MR-link 2	tyrosine	HMDB0000158	cortisol	HMDB0000063	bioa_021	M01712	12:46678393-47435518	-0.1881886615480046	0.4192777661874476	0.6535470314339853
MR-link 2	tyrosine	HMDB0000158	cortisol	HMDB0000063	bioa_021	M01712	12:56615040-57115040	0.6393485104678618	0.3660253967205464	0.0806837243852801
MR-link 2	tyrosine	HMDB0000158	cortisol	HMDB0000063	bioa_021	M01712	12:57594049-58094049	-1.096995785311992	0.8591398888320779	0.2016539687627562
MR-link 2	tyrosine	HMDB0000158	cortisol	HMDB0000063	bioa_021	M01712	12:59727701-60227701	-1.1034827561564846	0.5828292393908324	0.0583152128614204
MR-link 2	tyrosine	HMDB0000158	cortisol	HMDB0000063	bioa_021	M01712	12:120845172-121674861	-0.1072953895303272	0.5217612086556499	0.8370715090252708
MR-link 2	tyrosine	HMDB0000158	cortisol	HMDB0000063	bioa_021	M01712	12:122092964-122592964	0.1872865478779824	0.4922471991010205	0.7035946679111307
MR-link 2	tyrosine	HMDB0000158	cortisol	HMDB0000063	bioa_021	M01712	15:60649639-61149639	-0.8362591346816319	0.7444941589472002	0.2613278705206912
MR-link 2	tyrosine	HMDB0000158	cortisol	HMDB0000063	bioa_021	M01712	16:71153235-72438683	-0.2324176530878073	0.1718891645158897	0.1763315787689069
MR-link 2	uridine	HMDB0000296	taurine	HMDB0000251	M00606	GCST90200420	1:20665172-21165172	0.3216073401179489	0.1808306060636133	0.0753216746366865
MR-link 2	uridine	HMDB0000296	taurine	HMDB0000251	M00606	GCST90200420	7:47852911-48352911	-0.1166657261717253	0.2294011595770854	0.6110561724649239
MR-link 2	uridine	HMDB0000296	taurine	HMDB0000251	M00606	GCST90200420	22:50721752-51221752	-0.1574681091601331	0.178851242134328	0.3786200218761513
MR-link 2	5-oxoproline	HMDB0000267	urate	HMDB0000289	M01494	GCST90200307	8:144903138-145403138	-0.0456331499840743	0.0455545474430335	0.3164762067370718
MR-link 2	adenosine	HMDB0000050	glucuronate	HMDB0000127	M00555	GCST90199641	1:109564880-110064880	0.1394468347320047	0.1779965197031368	0.4333778727011961
MR-link 2	adenosine	HMDB0000050	glucuronate	HMDB0000127	M00555	GCST90199641	6:96128415-96628415	0.1269610396839021	0.2763839020236764	0.6459722114210891
MR-link 2	1-stearoyl-2-oleoyl-gps (18:0/18:1)	HMDB0010163	hypotaurine	HMDB0000965	GCST90199652	GCST90200379	3:56598999-57098999	0.6484429635488349	0.161672421311583	6.050191546068848e-05
MR-link 2	glycerophosphorylcholine (gpc)	HMDB0000086	citrulline	HMDB0000904	GCST90199629	GCST90200403	1:40156715-40656715	0.3627663634411213	0.1670311988849886	0.0298671351176059
MR-link 2	threonine	HMDB0000167	2-hydroxyglutarate	HMDB0059655	bioa_019	GCST90199865	2:27191397-28253174	0.110663262335985	0.1600418544954467	0.4892736768744321
MR-link 2	threonine	HMDB0000167	2-hydroxyglutarate	HMDB0059655	bioa_019	GCST90199865	6:126521687-127323798	-0.6996484425877203	0.3545306863942229	0.048444360916868
MR-link 2	threonine	HMDB0000167	2-hydroxyglutarate	HMDB0059655	bioa_019	GCST90199865	8:74631674-75131674	0.2727352387188378	0.2926652746058663	0.3513873788260171
MR-link 2	threonine	HMDB0000167	2-hydroxyglutarate	HMDB0059655	bioa_019	GCST90199865	12:46636543-47464292	-0.1500169563452684	0.1559349210757711	0.3360252437194581
MR-link 2	threonine	HMDB0000167	2-hydroxyglutarate	HMDB0059655	bioa_019	GCST90199865	12:56615040-57115040	-0.2142635379361596	0.2312792379975729	0.354223652290033
MR-link 2	threonine	HMDB0000167	2-hydroxyglutarate	HMDB0059655	bioa_019	GCST90199865	12:59727701-60227701	0.3098607509247624	0.3724803916245222	0.4054740104107303
MR-link 2	threonine	HMDB0000167	2-hydroxyglutarate	HMDB0059655	bioa_019	GCST90199865	16:1654524-2154524	-0.106525799635565	0.249774835610808	0.6697527874220006
MR-link 2	threonine	HMDB0000167	2-hydroxyglutarate	HMDB0059655	bioa_019	GCST90199865	20:42792364-43292364	0.1350226668937119	0.5101087966002948	0.7912453070949211
MR-link 2	asparagine	HMDB0000168	tyrosine	HMDB0000158	M34283	met-d-Tyr	11:61916235-62416235	0.0170114842788946	0.0696228466096034	0.8069693091906455
MR-link 2	asparagine	HMDB0000168	tyrosine	HMDB0000158	M34283	met-d-Tyr	14:104016664-104812812	-0.0507337396489348	0.0166245533817706	0.0022752249565396
MR-link 2	cortisol	HMDB0000063	n-acetylornithine	HMDB0003357	GCST90200378	M15630	14:94554700-95054700	-0.0508273050205475	0.2579593747784038	0.8437993003542867
MR-link 2	pyruvate	HMDB0000243	choline	HMDB0000097	met-d-Pyruvate	M15506	1:154991807-156271079	0.2303344150385689	0.3817937716523049	0.5463122119709717
MR-link 2	pyruvate	HMDB0000243	choline	HMDB0000097	met-d-Pyruvate	M15506	1:207429229-207929229	0.1578924587306631	0.7688939594321983	0.8372985964536499
MR-link 2	pyruvate	HMDB0000243	choline	HMDB0000097	met-d-Pyruvate	M15506	2:27480940-28253616	0.5660449591770929	0.521128418547988	0.2773945312726042
MR-link 2	pyruvate	HMDB0000243	choline	HMDB0000097	met-d-Pyruvate	M15506	2:60468043-60968043	0.0876581181489108	0.7025641291156085	0.9007065490737147
MR-link 2	pyruvate	HMDB0000243	choline	HMDB0000097	met-d-Pyruvate	M15506	2:173097338-173854224	-0.0338010362890864	0.2224715715976389	0.8792388477702446
MR-link 2	pyruvate	HMDB0000243	choline	HMDB0000097	met-d-Pyruvate	M15506	3:56611222-57111222	-0.67390363905383	0.5034073180280173	0.1806733621334408
MR-link 2	pyruvate	HMDB0000243	choline	HMDB0000097	met-d-Pyruvate	M15506	5:131157493-131957429	0.3651171151316237	0.4854715622348437	0.4519984138462306
MR-link 2	pyruvate	HMDB0000243	choline	HMDB0000097	met-d-Pyruvate	M15506	8:106322270-106822270	-0.7083233350372383	0.6049461521816886	0.2416443675231066
MR-link 2	pyruvate	HMDB0000243	choline	HMDB0000097	met-d-Pyruvate	M15506	9:135611502-136391870	-0.3223801836418231	0.462832203586536	0.4860920139132189
MR-link 2	pyruvate	HMDB0000243	choline	HMDB0000097	met-d-Pyruvate	M15506	10:2869150-3388009	0.0552259091512467	0.2029381874638533	0.7855207740938815
MR-link 2	pyruvate	HMDB0000243	choline	HMDB0000097	met-d-Pyruvate	M15506	11:56961646-57461646	-2.3847423524568345	0.934767052837862	0.0107364352248012
MR-link 2	pyruvate	HMDB0000243	choline	HMDB0000097	met-d-Pyruvate	M15506	12:48145900-49077761	-0.2087470600789054	0.1623116957763653	0.1984124894516828
MR-link 2	pyruvate	HMDB0000243	choline	HMDB0000097	met-d-Pyruvate	M15506	16:69379588-70929689	-0.5869985646895581	0.3258319433800994	0.0716181538872261
MR-link 2	pyruvate	HMDB0000243	choline	HMDB0000097	met-d-Pyruvate	M15506	18:43532791-44032791	-1.2093563015825688	1.2011601955224718	0.3140196037070231
MR-link 2	pyruvate	HMDB0000243	choline	HMDB0000097	met-d-Pyruvate	M15506	21:45449580-45972811	0.2988142409298163	0.3495726289950335	0.3926625788441058
MR-link 2	valine	HMDB0000883	alanine	HMDB0000161	met-d-Val	M32339	2:27480940-28253616	2.758802451970171	0.7527068247165085	0.0002471692355702
MR-link 2	valine	HMDB0000883	alanine	HMDB0000161	met-d-Val	M32339	2:64975088-65475088	-1.126690188886892	0.33215136820921	0.0006935947747608
MR-link 2	valine	HMDB0000883	alanine	HMDB0000161	met-d-Val	M32339	2:165251927-165751927	1.0753949819482167	0.6196852098600778	0.0826719027642168
MR-link 2	valine	HMDB0000883	alanine	HMDB0000161	met-d-Val	M32339	2:226858446-227358446	0.3804806749979638	0.8178625590714607	0.6417785970656156
MR-link 2	valine	HMDB0000883	alanine	HMDB0000161	met-d-Val	M32339	3:135701113-136578270	-0.4037561563836166	0.7696157232188933	0.5998470592371655
MR-link 2	valine	HMDB0000883	alanine	HMDB0000161	met-d-Val	M32339	4:88882515-89510546	-0.3624620225257525	0.1313814580844187	0.0058004765601174
MR-link 2	valine	HMDB0000883	alanine	HMDB0000161	met-d-Val	M32339	12:56199875-57115338	1.192540628046855	0.4422284744135469	0.0070038365655932
MR-link 2	valine	HMDB0000883	alanine	HMDB0000161	met-d-Val	M32339	12:122278263-122778263	-0.1013328422868081	0.5511591994046864	0.854127965424981
MR-link 2	valine	HMDB0000883	alanine	HMDB0000161	met-d-Val	M32339	16:69315747-70918195	-0.0617258771915614	0.3119284819302943	0.8431352672675168
MR-link 2	valine	HMDB0000883	alanine	HMDB0000161	met-d-Val	M32339	17:6935779-7435779	0.3939390588429373	0.4098500763195383	0.3364624526429486
MR-link 2	valine	HMDB0000883	alanine	HMDB0000161	met-d-Val	M32339	17:79384062-79884062	0.7695893549339963	0.7647158491817184	0.314236194443435
MR-link 2	valine	HMDB0000883	alanine	HMDB0000161	met-d-Val	M32339	19:49050431-49611255	-0.3433968988141769	0.4866981083164393	0.4804590185229821
MR-link 2	valine	HMDB0000883	alanine	HMDB0000161	met-d-Val	M32339	22:18665347-19165347	-0.1012660859827149	0.5783637196023811	0.8610083963348224
MR-link 2	inositol 1-phosphate (i1p)	HMDB0000213	adenosine 5'-monophosphate (amp)	HMDB0000045	M01481	GCST90200356	1:5349333-5849333	0.0		1.0
MR-link 2	inositol 1-phosphate (i1p)	HMDB0000213	adenosine 5'-monophosphate (amp)	HMDB0000045	M01481	GCST90200356	4:31607204-32397858	0.0766274407320046	0.1078862360838639	0.4775419847535804
MR-link 2	inositol 1-phosphate (i1p)	HMDB0000213	adenosine 5'-monophosphate (amp)	HMDB0000045	M01481	GCST90200356	4:66148855-66648855	-0.1666196822587531	0.1335154834206306	0.2120520161332519
MR-link 2	inositol 1-phosphate (i1p)	HMDB0000213	adenosine 5'-monophosphate (amp)	HMDB0000045	M01481	GCST90200356	10:114775621-115275621	0.202894708951986	0.1359845696309138	0.1356880972205383
MR-link 2	inositol 1-phosphate (i1p)	HMDB0000213	adenosine 5'-monophosphate (amp)	HMDB0000045	M01481	GCST90200356	12:62771708-63271708	0.0233293062018913	0.1397686848357267	0.8674379653135327
MR-link 2	inositol 1-phosphate (i1p)	HMDB0000213	adenosine 5'-monophosphate (amp)	HMDB0000045	M01481	GCST90200356	15:77060646-77560646	0.0934100870534533	0.0991671138764919	0.3462201800111887
MR-link 2	asparagine	HMDB0000168	sphingosine	HMDB0000252	M34283	GCST90200385	11:61916235-62416235	-0.1853060502260826	0.1761673098384987	0.2928567438808508
MR-link 2	asparagine	HMDB0000168	sphingosine	HMDB0000252	M34283	GCST90200385	14:104016664-104812812	0.102618731288812	0.1931203722968597	0.5951611181420164
MR-link 2	lactate	HMDB0000190	2-hydroxyglutarate	HMDB0059655	met-d-Lactate	GCST90199865	2:27348097-28101918	0.4729659001042037	0.8550338499853415	0.5801575574912236
MR-link 2	lactate	HMDB0000190	2-hydroxyglutarate	HMDB0059655	met-d-Lactate	GCST90199865	6:135171067-135671067	0.4044198117636813	0.7504001648349432	0.5899290401567002
MR-link 2	lactate	HMDB0000190	2-hydroxyglutarate	HMDB0059655	met-d-Lactate	GCST90199865	8:106333124-106833124	-0.7477121222250869	0.910328787766122	0.4114384451131399
MR-link 2	lactate	HMDB0000190	2-hydroxyglutarate	HMDB0059655	met-d-Lactate	GCST90199865	9:4513176-5186407	0.2994249380960277	0.3587003614391701	0.4038587793049063
MR-link 2	lactate	HMDB0000190	2-hydroxyglutarate	HMDB0059655	met-d-Lactate	GCST90199865	10:2727379-3389269	-0.9854725434041138	0.28523365753087	0.0005503625463619
MR-link 2	lactate	HMDB0000190	2-hydroxyglutarate	HMDB0059655	met-d-Lactate	GCST90199865	11:118839742-119339742	-1.2602615479173565	0.7834489343318588	0.1077022724791511
MR-link 2	lactate	HMDB0000190	2-hydroxyglutarate	HMDB0059655	met-d-Lactate	GCST90199865	12:111682800-113133476	0.3390727806187367	0.4293135224230329	0.4296432721166661
MR-link 2	lactate	HMDB0000190	2-hydroxyglutarate	HMDB0059655	met-d-Lactate	GCST90199865	20:8379807-8879807	0.980686399257346	0.6159157454908819	0.1113305288155192
MR-link 2	lactate	HMDB0000190	2-hydroxyglutarate	HMDB0059655	met-d-Lactate	GCST90199865	22:21708872-22208872	0.6418404968092501	0.94170970122226	0.4955112824674458
MR-link 2	4-acetamidobutanoate	HMDB0003681	3-hydroxybutyrate (bhba)	HMDB0000011	GCST90200311	M00542	8:18005709-18505709	0.0381118899772139	0.0774550844444025	0.6226829417182879
MR-link 2	kynurenine	HMDB0000684	creatinine	HMDB0000562	bioa_027	GCST90200366	1:241473615-241973615	-0.0938289512208999	0.2606706817290414	0.7188829776776715
MR-link 2	kynurenine	HMDB0000684	creatinine	HMDB0000562	bioa_027	GCST90200366	5:176563404-177063404	0.7517352224399494	0.4141858297729685	0.0695283837466288
MR-link 2	kynurenine	HMDB0000684	creatinine	HMDB0000562	bioa_027	GCST90200366	8:39556267-40056267	0.0031110350990028	0.1611080595017323	0.9845936160838628
MR-link 2	kynurenine	HMDB0000684	creatinine	HMDB0000562	bioa_027	GCST90200366	12:111634608-113433486	0.152848899760889	0.1677391103765716	0.3621742309954994
MR-link 2	kynurenine	HMDB0000684	creatinine	HMDB0000562	bioa_027	GCST90200366	16:87568569-88128476	-0.1059328064585611	0.0764406652833772	0.1658026581066983
MR-link 2	glycochenodeoxycholate	HMDB0000637	phenylalanine	HMDB0000159	M32346	bioa_016	6:156877825-157377825	0.0417390228295748	0.0750746911544828	0.5782336691512602
MR-link 2	alanine	HMDB0000161	biliverdin	HMDB0001008	bioa_001	GCST90200706	1:206985954-207485954	-0.4369075709376167	0.3393378301321473	0.1979096872799159
MR-link 2	alanine	HMDB0000161	biliverdin	HMDB0001008	bioa_001	GCST90200706	2:27143030-28594285	0.3828857522443741	0.3203121309315855	0.2319495238614922
MR-link 2	alanine	HMDB0000161	biliverdin	HMDB0001008	bioa_001	GCST90200706	2:64958074-65458074	-0.1341190581991604	0.3831915684153448	0.7263347625287883
MR-link 2	alanine	HMDB0000161	biliverdin	HMDB0001008	bioa_001	GCST90200706	3:71155270-71655270	-0.1836340746416319	0.5677511151541113	0.7463611682443492
MR-link 2	alanine	HMDB0000161	biliverdin	HMDB0001008	bioa_001	GCST90200706	4:88976422-89476422	0.1700414874898404	0.4896998902941399	0.7284139408267216
MR-link 2	alanine	HMDB0000161	biliverdin	HMDB0001008	bioa_001	GCST90200706	7:72732874-73232874	-0.5097153340003331	0.4748103606119666	0.2830407830078718
MR-link 2	alanine	HMDB0000161	biliverdin	HMDB0001008	bioa_001	GCST90200706	8:145568681-146068681	0.8002023743386726	0.5723565078521985	0.162087897265465
MR-link 2	alanine	HMDB0000161	biliverdin	HMDB0001008	bioa_001	GCST90200706	9:4040541-4540541	-0.4165715547591078	0.6918827809753487	0.5471182219607295
MR-link 2	alanine	HMDB0000161	biliverdin	HMDB0001008	bioa_001	GCST90200706	12:46636543-47713425	-0.0123431570499508	0.1851242328641526	0.946840442180788
MR-link 2	alanine	HMDB0000161	biliverdin	HMDB0001008	bioa_001	GCST90200706	12:56615040-57115040	0.2912559590361981	0.2618732699374181	0.2660513336954039
MR-link 2	alanine	HMDB0000161	biliverdin	HMDB0001008	bioa_001	GCST90200706	12:59727701-60227701	0.1858602092209972	0.3551146499924293	0.6007092442216946
MR-link 2	alanine	HMDB0000161	biliverdin	HMDB0001008	bioa_001	GCST90200706	14:75116447-75616447	-1.0917676158549738	0.9871738259362116	0.2687469674906478
MR-link 2	alanine	HMDB0000161	biliverdin	HMDB0001008	bioa_001	GCST90200706	16:69621701-70931491	0.4533752875405827	0.2267246011614391	0.0455354787054318
MR-link 2	alanine	HMDB0000161	biliverdin	HMDB0001008	bioa_001	GCST90200706	17:40568584-41068584	0.453914933861517	0.5422204769672054	0.402513377225779
MR-link 2	alanine	HMDB0000161	biliverdin	HMDB0001008	bioa_001	GCST90200706	22:18906543-19406543	-0.587136240823577	0.6113056126920151	0.3368223937199945
MR-link 2	sphinganine-1-phosphate	HMDB0001383	methionine sulfoxide	HMDB0002005	GCST90199845	GCST90199625	3:56698451-57198451	0.0		1.0
MR-link 2	sphinganine-1-phosphate	HMDB0001383	methionine sulfoxide	HMDB0002005	GCST90199845	GCST90199625	17:74160792-74669333	-0.2316113157608593	0.1603384710075254	0.1485941821692674
MR-link 2	glycerol 3-phosphate	HMDB0000126	myo-inositol	HMDB0000211	GCST90199638	GCST90200401	1:20921386-22251981	0.0450323229645404	0.0486932580147849	0.3550614249535172
MR-link 2	glycerol 3-phosphate	HMDB0000126	myo-inositol	HMDB0000211	GCST90199638	GCST90200401	20:5231344-5731344	0.3442603912216778	0.148909944968639	0.020784864420185
MR-link 2	glycerol 3-phosphate	HMDB0000126	serine	HMDB0000187	GCST90199638	bioa_018	1:20921386-22251981	-0.0490759313661244	0.0255750560345566	0.0549972067257548
MR-link 2	paraxanthine	HMDB0001860	4-methyl-2-oxopentanoate	HMDB0000695	GCST90199654	GCST90199655	19:41091229-41591229	-0.1343171734222433	0.2175450310135054	0.5369561561957493
MR-link 2	kynurenine	HMDB0000684	cytidine	HMDB0000089	GCST90199636	GCST90200429	1:241463402-241963402	0.1655425840627176	0.2528582578317079	0.5126703924499975
MR-link 2	kynurenine	HMDB0000684	cytidine	HMDB0000089	GCST90199636	GCST90200429	8:39554593-40054593	0.2384751453732866	0.1707571934602743	0.1625415571250781
MR-link 2	kynurenine	HMDB0000684	cytidine	HMDB0000089	GCST90199636	GCST90200429	12:111809557-113090766	-0.2178361216600169	0.1747558283904168	0.212574629505772
MR-link 2	kynurenine	HMDB0000684	cytidine	HMDB0000089	GCST90199636	GCST90200429	16:87568373-88128072	0.0958381838243722	0.0737822694838763	0.1939671133230006
MR-link 2	theobromine	HMDB0002825	3,7-dimethylurate	HMDB0001982	GCST90199644	GCST90199755	19:41121480-41621480	1.0000305353873258	0.1135326181517889	1.2704628724561332e-18
MR-link 2	glycerol 3-phosphate	HMDB0000126	serine	HMDB0000187	GCST90199638	GCST90200415	1:20921386-22251981	0.0105971034479334	0.0496762297201823	0.83107470380012
MR-link 2	glycerol 3-phosphate	HMDB0000126	serine	HMDB0000187	GCST90199638	GCST90200415	20:5231344-5731344	-0.1756285810985307	0.1428916634425273	0.2190331672019949
MR-link 2	glycerol 3-phosphate	HMDB0000126	caffeine	HMDB0001847	GCST90199638	M00569	1:20921386-22251981	0.0557171182704556	0.0519819591493512	0.2837852042814225
MR-link 2	glycerol 3-phosphate	HMDB0000126	glucose	HMDB0000122	GCST90199638	met-d-Glucose	1:20921386-22251981	-0.0223901012141816	0.0135071565585253	0.0973886823959735
MR-link 2	glycerol 3-phosphate	HMDB0000126	glucose	HMDB0000122	GCST90199638	met-d-Glucose	20:5231344-5731344	-0.0161108992390035	0.0368613781413312	0.6620626155941614
MR-link 2	histidine	HMDB0000177	cystathionine	HMDB0000099	met-d-His	GCST90200383	1:168963261-169463261	-0.7104189497467825	0.979439738146778	0.4682484003565459
MR-link 2	histidine	HMDB0000177	cystathionine	HMDB0000099	met-d-His	GCST90200383	2:27491237-27991237	-0.0055443909526194	0.6253634899882675	0.9929261524578856
MR-link 2	histidine	HMDB0000177	cystathionine	HMDB0000099	met-d-His	GCST90200383	2:211290507-212074453	0.2313331992980271	0.3511010448780474	0.5099733001801462
MR-link 2	histidine	HMDB0000177	cystathionine	HMDB0000099	met-d-His	GCST90200383	3:148408762-149190142	-0.3646617750935484	0.3302382935484066	0.2694897753650318
MR-link 2	histidine	HMDB0000177	cystathionine	HMDB0000099	met-d-His	GCST90200383	6:134622121-135122121	-0.8387695514604185	0.669047040729407	0.2099590699043831
MR-link 2	histidine	HMDB0000177	cystathionine	HMDB0000099	met-d-His	GCST90200383	11:8005408-8505408	0.0226743367192514	1.1321938825326725	0.984021911618272
MR-link 2	histidine	HMDB0000177	cystathionine	HMDB0000099	met-d-His	GCST90200383	12:46932531-47432531	0.4139738433176232	0.6929545031352701	0.550237634356072
MR-link 2	histidine	HMDB0000177	cystathionine	HMDB0000099	met-d-His	GCST90200383	12:56610020-57110020	1.1886810373227754	0.5705550980267693	0.0372169259163214
MR-link 2	histidine	HMDB0000177	cystathionine	HMDB0000099	met-d-His	GCST90200383	12:95659569-96755187	-0.0830146968248548	0.10413359472737	0.4253382591073766
MR-link 2	histidine	HMDB0000177	cystathionine	HMDB0000099	met-d-His	GCST90200383	14:21241151-21765620	-0.3109371843268779	0.2613014026074451	0.2340636675212554
MR-link 2	histidine	HMDB0000177	cystathionine	HMDB0000099	met-d-His	GCST90200383	14:24625832-25125832	-0.287704577742416	0.9608472137993176	0.7646134862387663
MR-link 2	histidine	HMDB0000177	cystathionine	HMDB0000099	met-d-His	GCST90200383	14:94599201-95099201	-0.8721276892770686	0.6494271580667295	0.1792983931149462
MR-link 2	histidine	HMDB0000177	cystathionine	HMDB0000099	met-d-His	GCST90200383	15:43028726-45092210	0.1026562436167159	0.522794679010649	0.8443279822854655
MR-link 2	histidine	HMDB0000177	cystathionine	HMDB0000099	met-d-His	GCST90200383	20:38915692-39415692	-0.1019573624135608	0.576264588571542	0.8595649157335435
MR-link 2	docosahexaenoate (dha; 22:6n3)	HMDB0002183	asparagine	HMDB0000168	GCST90199651	bioa_003	11:61376206-61876206	-0.0363477903340661	0.1353913315923926	0.7883416595491167
MR-link 2	1-stearoyl-2-oleoyl-gps (18:0/18:1)	HMDB0010163	paraxanthine	HMDB0001860	GCST90199652	GCST90199654	3:56598999-57098999	-0.1264471419595105	0.1591287295434486	0.4268335902407973
MR-link 2	paraxanthine	HMDB0001860	2-oxoarginine*	HMDB0004225	GCST90199654	GCST90199903	19:41091229-41591229	0.10166601082952	0.1535298227959313	0.5078490553583341
MR-link 2	1-stearoyl-2-oleoyl-gps (18:0/18:1)	HMDB0010163	sphinganine	HMDB0000269	GCST90199652	GCST90200374	3:56598999-57098999	1.038171070877187	0.1359896525381644	2.272416532271246e-14
MR-link 2	7-methylxanthine	HMDB0001991	phenylalanine	HMDB0000159	GCST90199754	GCST90200396	1:197801712-198301712	-0.2473300509651517	0.3804449942010095	0.5156229430448632
MR-link 2	7-methylxanthine	HMDB0001991	phenylalanine	HMDB0000159	GCST90199754	GCST90200396	15:74777880-75578595	-0.151222081004408	0.3232678225371063	0.6399333869079908
MR-link 2	leucine	HMDB0000687	pyruvate	HMDB0000243	met-d-Leu	met-d-Pyruvate	1:100446185-100946185	-0.0689210027091343	0.1572936595458588	0.6612647134176624
MR-link 2	leucine	HMDB0000687	pyruvate	HMDB0000243	met-d-Leu	met-d-Pyruvate	2:27480940-28253616	0.7693008521279112	0.1794207770269894	1.805399943670336e-05
MR-link 2	leucine	HMDB0000687	pyruvate	HMDB0000243	met-d-Leu	met-d-Pyruvate	2:64975088-65475088	-0.1452491060615998	0.2721067525397251	0.5934836732909368
MR-link 2	leucine	HMDB0000687	pyruvate	HMDB0000243	met-d-Leu	met-d-Pyruvate	2:165251927-165751927	0.0626164927888869	0.2039150435720069	0.7587889706834654
MR-link 2	leucine	HMDB0000687	pyruvate	HMDB0000243	met-d-Leu	met-d-Pyruvate	3:136107693-136607693	-0.2342983901156813	0.2888516818714039	0.4172867942125596
MR-link 2	leucine	HMDB0000687	pyruvate	HMDB0000243	met-d-Leu	met-d-Pyruvate	4:86953335-87453335	0.0603477344327859	0.2538225400458466	0.8120706446792034
MR-link 2	leucine	HMDB0000687	pyruvate	HMDB0000243	met-d-Leu	met-d-Pyruvate	4:87663610-88163610	0.2070389594029089	0.5327430582226481	0.6975512256244353
MR-link 2	leucine	HMDB0000687	pyruvate	HMDB0000243	met-d-Leu	met-d-Pyruvate	4:88670985-89475171	-0.0304034464823552	0.038193933566727	0.4260156707050573
MR-link 2	leucine	HMDB0000687	pyruvate	HMDB0000243	met-d-Leu	met-d-Pyruvate	8:76204025-76704025	0.2394050892261525	0.1931356436438762	0.2151345986661047
MR-link 2	leucine	HMDB0000687	pyruvate	HMDB0000243	met-d-Leu	met-d-Pyruvate	12:56220625-57115338	-0.1800099018333126	0.1156173977291529	0.1194836006082562
MR-link 2	leucine	HMDB0000687	pyruvate	HMDB0000243	met-d-Leu	met-d-Pyruvate	12:111660219-112160219	0.5834490537107506	0.3731152800450005	0.1178825655224168
MR-link 2	leucine	HMDB0000687	pyruvate	HMDB0000243	met-d-Leu	met-d-Pyruvate	16:71899923-72399923	-0.1400272228653687	0.1352476956351117	0.3005105916912146
MR-link 2	leucine	HMDB0000687	pyruvate	HMDB0000243	met-d-Leu	met-d-Pyruvate	17:6935779-7435779	0.7048230893111729	0.140622220494276	5.381840064848135e-07
MR-link 2	leucine	HMDB0000687	pyruvate	HMDB0000243	met-d-Leu	met-d-Pyruvate	19:13901809-14401809	0.1998936765122319	0.3675649466939805	0.586556905534763
MR-link 2	leucine	HMDB0000687	pyruvate	HMDB0000243	met-d-Leu	met-d-Pyruvate	19:49054215-49554215	0.0329202906981524	0.1375287499120629	0.8108184996977446
MR-link 2	leucine	HMDB0000687	pyruvate	HMDB0000243	met-d-Leu	met-d-Pyruvate	22:18665282-19165282	-0.9026350150192642	0.3322131614572056	0.0065869505119649
MR-link 2	histidine	HMDB0000177	3-(4-hydroxyphenyl)lactate	HMDB0000755	bioa_009	GCST90200371	2:27492603-27992603	0.3896338375220601	0.4518149498662402	0.3884812904004259
MR-link 2	histidine	HMDB0000177	3-(4-hydroxyphenyl)lactate	HMDB0000755	bioa_009	GCST90200371	2:211331245-211831245	-0.2854384422541808	0.3351975134196119	0.3944622449224213
MR-link 2	histidine	HMDB0000177	3-(4-hydroxyphenyl)lactate	HMDB0000755	bioa_009	GCST90200371	3:186208322-186708322	-0.1595169710154724	0.3644220600723659	0.6615849984611327
MR-link 2	histidine	HMDB0000177	3-(4-hydroxyphenyl)lactate	HMDB0000755	bioa_009	GCST90200371	4:186893802-187393802	0.3465948285662137	0.3035519361465143	0.2535382199116321
MR-link 2	histidine	HMDB0000177	3-(4-hydroxyphenyl)lactate	HMDB0000755	bioa_009	GCST90200371	12:56615040-57115040	0.4335645939049932	0.4077717340651381	0.2876671504243967
MR-link 2	histidine	HMDB0000177	3-(4-hydroxyphenyl)lactate	HMDB0000755	bioa_009	GCST90200371	12:96083535-96730076	0.0374500753838052	0.1381183220412639	0.7862796073675784
MR-link 2	histidine	HMDB0000177	3-(4-hydroxyphenyl)lactate	HMDB0000755	bioa_009	GCST90200371	14:21229605-21729605	-0.2376730108249936	0.3879501147080388	0.5401156776944429
MR-link 2	histidine	HMDB0000177	3-(4-hydroxyphenyl)lactate	HMDB0000755	bioa_009	GCST90200371	15:58473939-58973939	-0.439272709471696	0.529133642918628	0.4064407158597486
MR-link 2	n-acetylglucosaminylasparagine	HMDB0000489	isoursodeoxycholate	HMDB0000686	GCST90200316	GCST90199892	4:178111987-178611987	0.2226630575667753	0.1055499840107417	0.0348970624254253
MR-link 2	n-acetylglucosaminylasparagine	HMDB0000489	isoursodeoxycholate	HMDB0000686	GCST90200316	GCST90199892	6:167457759-167966043	0.033844869206629	0.0333749281060013	0.3105442643791511
MR-link 2	n-acetylglucosaminylasparagine	HMDB0000489	isoursodeoxycholate	HMDB0000686	GCST90200316	GCST90199892	14:94594947-95094947	0.2995915537794502	0.1611367263402399	0.0629933852722264
MR-link 2	n-acetylglucosaminylasparagine	HMDB0000489	isoursodeoxycholate	HMDB0000686	GCST90200316	GCST90199892	17:64055051-64555051	-0.1508513079469705	0.1828195974489492	0.4092935245015461
MR-link 2	serine	HMDB0000187	mannose	HMDB0000169	M32315	GCST90200435	1:119966025-120466025	0.0676255675669392	0.0849894043216643	0.4262098570725571
MR-link 2	serine	HMDB0000187	mannose	HMDB0000169	M32315	GCST90200435	2:211323559-211823559	0.0890377252377433	0.1007539232823879	0.376850231405341
MR-link 2	serine	HMDB0000187	mannose	HMDB0000169	M32315	GCST90200435	7:55822010-56322010	-0.2204746568065696	0.1477429856228978	0.1356244198432455
MR-link 2	serine	HMDB0000187	choline	HMDB0000097	M32315	GCST90200327	1:119966025-120466025	-0.0826743757890126	0.0749278105062089	0.2698591180576971
MR-link 2	serine	HMDB0000187	choline	HMDB0000097	M32315	GCST90200327	2:211323559-211823559	-0.5116628865171946	0.1370589474103007	0.0001890929030652
MR-link 2	serine	HMDB0000187	choline	HMDB0000097	M32315	GCST90200327	7:55822010-56322010	-0.0520456200024955	0.2918217563100235	0.8584502404151091
MR-link 2	pantothenate	HMDB0000210	3-hydroxybutyrate (bhba)	HMDB0000011	M01508	GCST90200367	2:27200724-27700724	-0.2126543678129575	0.2517289893776456	0.3982364514068514
MR-link 2	uridine	HMDB0000296	cystine	HMDB0000192	M00606	M31454	1:20665172-21165172	-0.2950389355892621	0.4248227570713833	0.4873693932067418
MR-link 2	uridine	HMDB0000296	cystine	HMDB0000192	M00606	M31454	7:47852911-48352911	0.5409792465801149	0.4015137220150983	0.1778677497105393
MR-link 2	uridine	HMDB0000296	cystine	HMDB0000192	M00606	M31454	22:50721752-51221752	0.1081907940065111	0.2597836660522487	0.6770698029090494
MR-link 2	3-methyl-2-oxovalerate	HMDB0000491	docosahexaenoate (dha; 22:6n3)	HMDB0002183	M15676	GCST90199651	4:88976422-89476422	0.0470556734904036	0.1158836035708948	0.6846986583991183
MR-link 2	bilirubin (z,z)	HMDB0000054	tyrosine	HMDB0000158	GCST90200704	GCST90200427	2:233988949-235124783	0.0049693947283144	0.021298042007637	0.8155079870274669
MR-link 2	bilirubin (z,z)	HMDB0000054	tyrosine	HMDB0000158	GCST90200704	GCST90200427	12:21093886-21593886	-0.4222935275916716	0.1540353900134511	0.0061152706737837
MR-link 2	tyrosine	HMDB0000158	oleamide	HMDB0002117	met-d-Tyr	M32458	3:135701113-136607693	0.0354880362234351	0.5612909529431483	0.9495867477018558
MR-link 2	tyrosine	HMDB0000158	oleamide	HMDB0002117	met-d-Tyr	M32458	3:186140627-186640627	0.6249297766366098	0.7622132481564909	0.4122797480396748
MR-link 2	tyrosine	HMDB0000158	oleamide	HMDB0002117	met-d-Tyr	M32458	4:99789651-100289651	-0.6817441109230107	0.8222629051903533	0.4070437389629164
MR-link 2	tyrosine	HMDB0000158	oleamide	HMDB0002117	met-d-Tyr	M32458	5:89941256-90441256	0.0959940646270615	0.7527363810373771	0.8985234601648974
MR-link 2	tyrosine	HMDB0000158	oleamide	HMDB0002117	met-d-Tyr	M32458	6:43031486-43531486	-0.8547860361039323	0.6648567314314582	0.1985584223164191
MR-link 2	tyrosine	HMDB0000158	oleamide	HMDB0002117	met-d-Tyr	M32458	6:110683901-112778738	0.0250859964103847	0.1229040722144195	0.8382672460265213
MR-link 2	tyrosine	HMDB0000158	oleamide	HMDB0002117	met-d-Tyr	M32458	7:27916442-28416442	0.2992245244984439	0.6764710173409128	0.6582492491661054
MR-link 2	tyrosine	HMDB0000158	oleamide	HMDB0002117	met-d-Tyr	M32458	8:126236230-126736230	0.0761622248384392	0.5295439125731007	0.8856378085632702
MR-link 2	tyrosine	HMDB0000158	oleamide	HMDB0002117	met-d-Tyr	M32458	9:21884651-22384651	-0.5007324337282406	0.8247598961880954	0.5437678945426095
MR-link 2	tyrosine	HMDB0000158	oleamide	HMDB0002117	met-d-Tyr	M32458	10:64760672-65511176	0.7774443379945083	0.5088048384486357	0.1265171518945804
MR-link 2	tyrosine	HMDB0000158	oleamide	HMDB0002117	met-d-Tyr	M32458	11:61320783-61820783	0.4719637170411845	0.49884697103348	0.3440928832608391
MR-link 2	tyrosine	HMDB0000158	oleamide	HMDB0002117	met-d-Tyr	M32458	12:21081549-21581549	-2.309734601240944	0.5883411415280277	8.642673036424272e-05
MR-link 2	tyrosine	HMDB0000158	oleamide	HMDB0002117	met-d-Tyr	M32458	12:46690648-47449549	0.3503590544667344	0.4722284937622123	0.4581315855638579
MR-link 2	tyrosine	HMDB0000158	oleamide	HMDB0002117	met-d-Tyr	M32458	12:56615040-57115040	0.3274985090437525	0.3368248835384114	0.3308958978314537
MR-link 2	tyrosine	HMDB0000158	oleamide	HMDB0002117	met-d-Tyr	M32458	12:59740603-60240603	-1.1318080295369786	0.667307866569941	0.0898705878965
MR-link 2	tyrosine	HMDB0000158	oleamide	HMDB0002117	met-d-Tyr	M32458	12:121174574-121674574	0.3904840754557546	0.2823172990482825	0.1666222398525995
MR-link 2	tyrosine	HMDB0000158	oleamide	HMDB0002117	met-d-Tyr	M32458	12:122076812-122576812	0.4201333156770303	1.0249190690183017	0.6818657137103531
MR-link 2	tyrosine	HMDB0000158	oleamide	HMDB0002117	met-d-Tyr	M32458	14:102441854-102941854	-0.4758237196273951	0.7238673792877234	0.510965220274447
MR-link 2	tyrosine	HMDB0000158	oleamide	HMDB0002117	met-d-Tyr	M32458	16:70194094-72795019	0.2669967991683719	0.1589003238973272	0.0929031406111124
MR-link 2	tyrosine	HMDB0000158	oleamide	HMDB0002117	met-d-Tyr	M32458	16:79505446-80005446	0.641123994168445	0.7421424040445627	0.3876523236126804
MR-link 2	tyrosine	HMDB0000158	oleamide	HMDB0002117	met-d-Tyr	M32458	20:42792364-43292364	-0.7217058626236847	1.096836733974107	0.5105455762679934
MR-link 2	creatinine	HMDB0000562	5,6-dihydrothymine	HMDB0000079	bioa_026	GCST90200339	1:109627506-110127506	0.0069379339181525	0.6905335399651477	0.9919836229467764
MR-link 2	creatinine	HMDB0000562	5,6-dihydrothymine	HMDB0000079	bioa_026	GCST90200339	2:73467567-73967567	0.4080252731818136	0.633531668779387	0.5195438285299112
MR-link 2	creatinine	HMDB0000562	5,6-dihydrothymine	HMDB0000079	bioa_026	GCST90200339	2:121056440-121556440	0.7772107701162887	0.8419765597899119	0.3559661059872284
MR-link 2	creatinine	HMDB0000562	5,6-dihydrothymine	HMDB0000079	bioa_026	GCST90200339	2:211315692-211815692	0.7364041301829101	0.3687540581616225	0.0458245124983942
MR-link 2	creatinine	HMDB0000562	5,6-dihydrothymine	HMDB0000079	bioa_026	GCST90200339	2:217404869-217904869	-0.6440277737485076	0.5574251565295181	0.2479422676697661
MR-link 2	creatinine	HMDB0000562	5,6-dihydrothymine	HMDB0000079	bioa_026	GCST90200339	4:77118847-77618847	0.0509365313489537	0.4512921231639397	0.910135044869582
MR-link 2	creatinine	HMDB0000562	5,6-dihydrothymine	HMDB0000079	bioa_026	GCST90200339	5:39171736-39671736	0.9150585160919722	0.8384169921462127	0.2750915558900916
MR-link 2	creatinine	HMDB0000562	5,6-dihydrothymine	HMDB0000079	bioa_026	GCST90200339	5:67795622-68295622	-0.3594782141103045	0.5055187166215747	0.477017545109857
MR-link 2	creatinine	HMDB0000562	5,6-dihydrothymine	HMDB0000079	bioa_026	GCST90200339	5:176567143-177067143	-0.3976440108947229	0.4188072112802144	0.3423826815001722
MR-link 2	creatinine	HMDB0000562	5,6-dihydrothymine	HMDB0000079	bioa_026	GCST90200339	6:43564625-44064625	-0.8746313748054957	0.935415336291426	0.3497783632054282
MR-link 2	creatinine	HMDB0000562	5,6-dihydrothymine	HMDB0000079	bioa_026	GCST90200339	6:160442375-160942375	0.0908462971902222	0.3717140520119246	0.8069223274522785
MR-link 2	creatinine	HMDB0000562	5,6-dihydrothymine	HMDB0000079	bioa_026	GCST90200339	7:77297198-77797198	0.7614515008935621	0.5906213889673125	0.1973153799678616
MR-link 2	creatinine	HMDB0000562	5,6-dihydrothymine	HMDB0000079	bioa_026	GCST90200339	7:151157801-151657801	-0.7424845695370643	0.5698586143991379	0.1925994486066404
MR-link 2	creatinine	HMDB0000562	5,6-dihydrothymine	HMDB0000079	bioa_026	GCST90200339	8:23501151-24001151	-0.69805012311186	0.5902405050669819	0.2369464168307231
MR-link 2	creatinine	HMDB0000562	5,6-dihydrothymine	HMDB0000079	bioa_026	GCST90200339	11:30518678-31018678	-0.8773359025504521	0.6328101761490825	0.1656209989630558
MR-link 2	creatinine	HMDB0000562	5,6-dihydrothymine	HMDB0000079	bioa_026	GCST90200339	15:45399813-46200138	0.2559806074296111	0.2433122021200195	0.292769058413666
MR-link 2	creatinine	HMDB0000562	5,6-dihydrothymine	HMDB0000079	bioa_026	GCST90200339	15:75279182-75779182	0.3948317073845407	0.6316384746083716	0.5319111457585217
MR-link 2	creatinine	HMDB0000562	5,6-dihydrothymine	HMDB0000079	bioa_026	GCST90200339	15:75910951-76410951	-0.0364617241705921	0.6302879715485467	0.9538686603217316
MR-link 2	creatinine	HMDB0000562	5,6-dihydrothymine	HMDB0000079	bioa_026	GCST90200339	16:20117645-20617645	0.67709751030185	0.4981701306168872	0.1740929708684901
MR-link 2	creatinine	HMDB0000562	5,6-dihydrothymine	HMDB0000079	bioa_026	GCST90200339	17:37370347-37870347	-0.5231300495009892	0.475697788500805	0.271458098204332
MR-link 2	creatinine	HMDB0000562	5,6-dihydrothymine	HMDB0000079	bioa_026	GCST90200339	17:58724447-59700441	-0.159711225236932	0.5394891724981113	0.7671983300755608
MR-link 2	creatinine	HMDB0000562	5,6-dihydrothymine	HMDB0000079	bioa_026	GCST90200339	19:33119611-33619611	1.4605620402840078	0.5961189912481708	0.0142809292414587
MR-link 2	creatinine	HMDB0000562	5,6-dihydrothymine	HMDB0000079	bioa_026	GCST90200339	22:40650077-41150077	0.9833745177337524	0.4325333655275087	0.0229946868705978
MR-link 2	glycine	HMDB0000123	3-hydroxybutyrate (bhba)	HMDB0000011	M32338	M00542	2:211289363-212090389	-0.0406924781935741	0.0395575420486504	0.3036250109041625
MR-link 2	1-methylxanthine	HMDB0010738	adenosine 5'-diphosphate (adp)	HMDB0001341	M34389	GCST90200355	8:18010431-18510431	0.038515598900973	0.0919607999666102	0.6753431038777269
MR-link 2	serine	HMDB0000187	docosapentaenoate (n6 dpa; 22:5n6)	HMDB0001976	bioa_018	GCST90199796	1:11610843-12110843	0.4333117556361797	0.3729693847083069	0.2453211537497781
MR-link 2	serine	HMDB0000187	docosapentaenoate (n6 dpa; 22:5n6)	HMDB0001976	bioa_018	GCST90199796	1:119427250-120522606	-0.0430622299237889	0.0866269808557691	0.6191188786285493
MR-link 2	serine	HMDB0000187	docosapentaenoate (n6 dpa; 22:5n6)	HMDB0001976	bioa_018	GCST90199796	2:27480940-27980940	-0.3334585984610957	0.3208795659269575	0.2987109283517332
MR-link 2	serine	HMDB0000187	docosapentaenoate (n6 dpa; 22:5n6)	HMDB0001976	bioa_018	GCST90199796	2:211315692-212076215	-8.206047824823904e-06	0.1313421436981252	0.9999501494442224
MR-link 2	serine	HMDB0000187	docosapentaenoate (n6 dpa; 22:5n6)	HMDB0001976	bioa_018	GCST90199796	3:125660381-126160381	0.076958750028803	0.408078832349693	0.8504157786231354
MR-link 2	serine	HMDB0000187	docosapentaenoate (n6 dpa; 22:5n6)	HMDB0001976	bioa_018	GCST90199796	7:55551853-56922308	0.1362113948713519	0.1238684945931454	0.2714867422138895
MR-link 2	serine	HMDB0000187	docosapentaenoate (n6 dpa; 22:5n6)	HMDB0001976	bioa_018	GCST90199796	8:126232621-126732621	-0.9485653254440408	0.4158293467037628	0.0225401112663461
MR-link 2	serine	HMDB0000187	docosapentaenoate (n6 dpa; 22:5n6)	HMDB0001976	bioa_018	GCST90199796	10:65065800-65565800	-0.5814170004029189	0.595632070722539	0.328997827649566
MR-link 2	betaine	HMDB0000043	biliverdin	HMDB0001008	M03141	GCST90200706	2:211337631-211837631	-0.2268104667502343	0.1011417726072673	0.0249290487057192
MR-link 2	betaine	HMDB0000043	biliverdin	HMDB0001008	M03141	GCST90200706	5:78095798-78666416	0.0077700068301456	0.0911099426575602	0.932037474420419
MR-link 2	betaine	HMDB0000043	biliverdin	HMDB0001008	M03141	GCST90200706	12:30349-530349	0.0634307700789431	0.1670519064233452	0.7041629596643696
MR-link 2	1-methylxanthine	HMDB0010738	bilirubin (z,z)	HMDB0000054	GCST90199763	GCST90200704	8:18005709-18505709	0.0210357948717226	0.0511151169987299	0.6806783435142549
MR-link 2	1-methylxanthine	HMDB0010738	bilirubin (z,z)	HMDB0000054	GCST90199763	GCST90200704	15:74275585-74775585	-0.2088809649843312	0.1404529113527006	0.1369631329936664
MR-link 2	1-methylxanthine	HMDB0010738	bilirubin (z,z)	HMDB0000054	GCST90199763	GCST90200704	15:74777880-75599999	-0.1021593157861102	0.1335748454000147	0.4443849673978027
MR-link 2	serine	HMDB0000187	tyrosine	HMDB0000158	M32315	M01299	1:119966025-120466025	0.1147922212052999	0.115085547599211	0.3185455343738598
MR-link 2	serine	HMDB0000187	tyrosine	HMDB0000158	M32315	M01299	2:211323559-211823559	-0.1082802224163715	0.1181454815661441	0.3594052019499355
MR-link 2	serine	HMDB0000187	tyrosine	HMDB0000158	M32315	M01299	7:55822010-56322010	0.0016232511900609	0.1631058298802054	0.9920594764506192
MR-link 2	inositol 1-phosphate (i1p)	HMDB0000213	n-palmitoyl-sphingosine (d18:1/16:0)	HMDB0004949	M01481	GCST90200336	1:5349333-5849333	0.0		1.0
MR-link 2	inositol 1-phosphate (i1p)	HMDB0000213	n-palmitoyl-sphingosine (d18:1/16:0)	HMDB0004949	M01481	GCST90200336	4:31607204-32397858	-0.0623496889449507	0.084955597542604	0.4630041203659923
MR-link 2	inositol 1-phosphate (i1p)	HMDB0000213	n-palmitoyl-sphingosine (d18:1/16:0)	HMDB0004949	M01481	GCST90200336	4:66148855-66648855	0.0467956286035261	0.1911833751307743	0.8066358448478433
MR-link 2	inositol 1-phosphate (i1p)	HMDB0000213	n-palmitoyl-sphingosine (d18:1/16:0)	HMDB0004949	M01481	GCST90200336	10:114775621-115275621	-0.1066706011188454	0.121079309215932	0.378319028293876
MR-link 2	inositol 1-phosphate (i1p)	HMDB0000213	n-palmitoyl-sphingosine (d18:1/16:0)	HMDB0004949	M01481	GCST90200336	12:62771708-63271708	0.1071926616335402	0.2162429283174864	0.6201026866475016
MR-link 2	inositol 1-phosphate (i1p)	HMDB0000213	n-palmitoyl-sphingosine (d18:1/16:0)	HMDB0004949	M01481	GCST90200336	15:77060646-77560646	0.0188000686439654	0.0992301369662209	0.8497328800354019
MR-link 2	glycine	HMDB0000123	alpha-ketoglutarate	HMDB0000208	bioa_008	GCST90200455	1:75967169-76725029	-0.1977482336485609	0.5189526687097021	0.7031642613463825
MR-link 2	glycine	HMDB0000123	alpha-ketoglutarate	HMDB0000208	bioa_008	GCST90200455	1:120004506-120504506	-0.1851469646549843	0.4536603851591347	0.683187052825005
MR-link 2	glycine	HMDB0000123	alpha-ketoglutarate	HMDB0000208	bioa_008	GCST90200455	2:165258389-165758389	0.0690265490681093	0.8824953556433617	0.9376550699906376
MR-link 2	glycine	HMDB0000123	alpha-ketoglutarate	HMDB0000208	bioa_008	GCST90200455	2:210575251-212439946	0.0862957172064069	0.0397154676541271	0.0297916782417058
MR-link 2	glycine	HMDB0000123	alpha-ketoglutarate	HMDB0000208	bioa_008	GCST90200455	3:125660381-126160381	-0.0886300765876508	0.2204403049095888	0.6876403786149192
MR-link 2	glycine	HMDB0000123	alpha-ketoglutarate	HMDB0000208	bioa_008	GCST90200455	5:89976061-90476061	-1.1904211153050623	1.3357429952030389	0.372819090381165
MR-link 2	glycine	HMDB0000123	alpha-ketoglutarate	HMDB0000208	bioa_008	GCST90200455	5:131494202-131994202	-0.1842469976266847	0.4157061425937895	0.6576105788154136
MR-link 2	glycine	HMDB0000123	alpha-ketoglutarate	HMDB0000208	bioa_008	GCST90200455	6:160525578-161025578	-0.1833791440649418	0.5757115440952674	0.7500859114563865
MR-link 2	glycine	HMDB0000123	alpha-ketoglutarate	HMDB0000208	bioa_008	GCST90200455	7:55797215-56297215	0.2436777579710046	0.2844963649733413	0.3917084048877834
MR-link 2	glycine	HMDB0000123	alpha-ketoglutarate	HMDB0000208	bioa_008	GCST90200455	8:8933358-9433358	-0.0449157958697317	0.2510691805658688	0.858017725652922
MR-link 2	glycine	HMDB0000123	alpha-ketoglutarate	HMDB0000208	bioa_008	GCST90200455	8:126232077-126732077	0.0180387482629336	0.3086098736686197	0.953388895115456
MR-link 2	glycine	HMDB0000123	alpha-ketoglutarate	HMDB0000208	bioa_008	GCST90200455	9:5720079-6894932	0.2977019220985758	0.1644205889810303	0.0702009044707532
MR-link 2	glycine	HMDB0000123	alpha-ketoglutarate	HMDB0000208	bioa_008	GCST90200455	10:64798306-65575478	0.4273263368759796	0.4553262626823918	0.3479845394517123
MR-link 2	glycine	HMDB0000123	alpha-ketoglutarate	HMDB0000208	bioa_008	GCST90200455	12:46859387-47359387	0.0523951395911434	0.36970398515374	0.8872997006772585
MR-link 2	glycine	HMDB0000123	alpha-ketoglutarate	HMDB0000208	bioa_008	GCST90200455	12:56611458-57111458	1.4834728731534257	0.6801494792475751	0.0291761465405345
MR-link 2	glycine	HMDB0000123	alpha-ketoglutarate	HMDB0000208	bioa_008	GCST90200455	15:58217095-58717095	-0.5778659678593051	0.6103419169901109	0.3437455109541231
MR-link 2	glycine	HMDB0000123	alpha-ketoglutarate	HMDB0000208	bioa_008	GCST90200455	16:80861176-81361176	-0.0839521290316581	0.1920787546259802	0.6620595723030344
MR-link 2	glycine	HMDB0000123	alpha-ketoglutarate	HMDB0000208	bioa_008	GCST90200455	17:45188952-45974996	0.0202177596453176	0.5351222539775942	0.969861837774742
MR-link 2	glycine	HMDB0000123	alpha-ketoglutarate	HMDB0000208	bioa_008	GCST90200455	19:17984588-18484588	-0.6325122538445188	0.5292906046531504	0.2320796623519864
MR-link 2	tryptophan	HMDB0000929	hydroxy-n6,n6,n6-trimethyllysine*	HMDB01422	M00054	GCST90200240	3:189559163-190059163	0.2222511643971106	0.3725416511512517	0.5507873503477148
MR-link 2	tryptophan	HMDB0000929	hydroxy-n6,n6,n6-trimethyllysine*	HMDB01422	M00054	GCST90200240	5:153760041-154260041	-0.1794993270893025	0.3068849739634545	0.5586099061631146
MR-link 2	tryptophan	HMDB0000929	hydroxy-n6,n6,n6-trimethyllysine*	HMDB01422	M00054	GCST90200240	6:111281159-111781159	-0.1632326518408304	0.1966700097758679	0.406548719858125
MR-link 2	tryptophan	HMDB0000929	hydroxy-n6,n6,n6-trimethyllysine*	HMDB01422	M00054	GCST90200240	6:125293311-125793311	-0.1803125582902815	0.2273092231153214	0.4276334192078498
MR-link 2	tryptophan	HMDB0000929	hydroxy-n6,n6,n6-trimethyllysine*	HMDB01422	M00054	GCST90200240	7:14057409-14557409	0.151153481278127	0.1785076905988934	0.3971279422512995
MR-link 2	tryptophan	HMDB0000929	hydroxy-n6,n6,n6-trimethyllysine*	HMDB01422	M00054	GCST90200240	11:116404435-116904435	0.3638951059731687	0.1342446819007207	0.0067144289188551
MR-link 2	tryptophan	HMDB0000929	hydroxy-n6,n6,n6-trimethyllysine*	HMDB01422	M00054	GCST90200240	16:53794515-54294515	-0.7900119961744958	0.4893427420686607	0.10643312887019
MR-link 2	alpha-ketoglutaramate*	HMDB0001552	glycerol	HMDB0000131	GCST90199885	GCST90200325	3:99879368-100379368	0.0853766219305124	0.0808838898278292	0.2911759340971916
MR-link 2	citrulline	HMDB0000904	urate	HMDB0000289	GCST90200403	M01604	2:211084708-211584708	0.5299266930997011	0.1711450091818247	0.0019591183883607
MR-link 2	citrulline	HMDB0000904	urate	HMDB0000289	GCST90200403	M01604	9:133044244-133573675	0.3757265462752688	0.1681574969653706	0.0254585503699336
MR-link 2	spermidine	HMDB0001257	methionine	HMDB0000696	GCST90200423	bioa_013	1:247789451-248289451	-0.1168864244163144	0.1008587855052965	0.2464921880078297
MR-link 2	thyroxine	HMDB0000248	alpha-ketoglutaramate*	HMDB0001552	GCST90200293	GCST90199885	2:234397317-234897317	0.2012370198976235	0.2205149602764934	0.3614647237707102
MR-link 2	thyroxine	HMDB0000248	alpha-ketoglutaramate*	HMDB0001552	GCST90200293	GCST90199885	12:121166650-121666650	0.5718494148878459	0.3938986098757525	0.1465661118269276
MR-link 2	arachidonate (20:4n6)	HMDB0001043	glycerophosphorylcholine (gpc)	HMDB0000086	M01110	GCST90199629	11:61330635-61830635	0.1416790845868415	0.0529377411740128	0.0074432394075427
MR-link 2	3-methyl-2-oxobutyrate	HMDB0000019	alanine	HMDB0000161	M21047	met-d-Ala	4:88976422-89476422	-0.3241433102935683	0.0675078519077833	1.5743072339614853e-06
MR-link 2	alanine	HMDB0000161	isoleucine	HMDB0000172	met-d-Ala	met-d-Ile	1:206970800-207470800	0.075679477215073	0.111073830108995	0.495653907908273
MR-link 2	alanine	HMDB0000161	isoleucine	HMDB0000172	met-d-Ala	met-d-Ile	2:27480940-28253616	0.8887760385292018	0.1404096330656852	2.453529510764848e-10
MR-link 2	alanine	HMDB0000161	isoleucine	HMDB0000172	met-d-Ala	met-d-Ile	2:64970910-65916674	-0.0217843593626898	0.0922853954269646	0.8133905776907038
MR-link 2	alanine	HMDB0000161	isoleucine	HMDB0000172	met-d-Ala	met-d-Ile	2:211290507-211790507	0.6838955681433256	0.2034003238200593	0.0007729243675571
MR-link 2	alanine	HMDB0000161	isoleucine	HMDB0000172	met-d-Ala	met-d-Ile	3:122879946-123379946	0.558043218121608	0.1653640115214509	0.0007391359260409
MR-link 2	alanine	HMDB0000161	isoleucine	HMDB0000172	met-d-Ala	met-d-Ile	3:159754026-160551365	0.5062523346311667	0.1476877005494864	0.00060836557485
MR-link 2	alanine	HMDB0000161	isoleucine	HMDB0000172	met-d-Ala	met-d-Ile	4:88958565-89458565	-1.8447596311684544	0.5412254499533206	0.0006532432111065
MR-link 2	alanine	HMDB0000161	isoleucine	HMDB0000172	met-d-Ala	met-d-Ile	5:35692098-36469710	0.4883678415083403	0.1540076286338284	0.001518823740781
MR-link 2	alanine	HMDB0000161	isoleucine	HMDB0000172	met-d-Ala	met-d-Ile	6:20453952-20953952	0.504336297817254	0.1274256596710013	7.561587200011292e-05
MR-link 2	alanine	HMDB0000161	isoleucine	HMDB0000172	met-d-Ala	met-d-Ile	7:94972201-95472201	0.6610543766160482	0.2224507086252165	0.0029616629320145
MR-link 2	alanine	HMDB0000161	isoleucine	HMDB0000172	met-d-Ala	met-d-Ile	8:17128898-17669461	0.6624179437018614	0.1101935053000486	1.8392068482905367e-09
MR-link 2	alanine	HMDB0000161	isoleucine	HMDB0000172	met-d-Ala	met-d-Ile	8:49725746-50225746	0.2638035918837319	0.165770476408257	0.1115243930627602
MR-link 2	alanine	HMDB0000161	isoleucine	HMDB0000172	met-d-Ala	met-d-Ile	8:117935733-118435733	0.6628109743466504	0.1667273667123338	7.025574925905313e-05
MR-link 2	alanine	HMDB0000161	isoleucine	HMDB0000172	met-d-Ala	met-d-Ile	8:145497920-145997920	0.1778178513498026	0.2293339325248169	0.4381231173916784
MR-link 2	alanine	HMDB0000161	isoleucine	HMDB0000172	met-d-Ala	met-d-Ile	9:4033137-4533137	0.548289893319249	0.1630557060311633	0.0007721425383922
MR-link 2	alanine	HMDB0000161	isoleucine	HMDB0000172	met-d-Ala	met-d-Ile	11:8005408-8505408	0.4901075736012081	0.116899871638578	2.758464914878385e-05
MR-link 2	alanine	HMDB0000161	isoleucine	HMDB0000172	met-d-Ala	met-d-Ile	11:18148958-18648958	0.5845953745749615	0.1791689464018592	0.0011031096413902
MR-link 2	alanine	HMDB0000161	isoleucine	HMDB0000172	met-d-Ala	met-d-Ile	12:4040249-4540249	0.5943794932872353	0.1974057634512358	0.002604290835745
MR-link 2	alanine	HMDB0000161	isoleucine	HMDB0000172	met-d-Ala	met-d-Ile	12:45894827-46394827	0.6245052162166096	0.1655509926696351	0.0001617605510571
MR-link 2	alanine	HMDB0000161	isoleucine	HMDB0000172	met-d-Ala	met-d-Ile	12:46544011-47796599	0.2692752554392648	0.070726165078479	0.0001404960737228
MR-link 2	alanine	HMDB0000161	isoleucine	HMDB0000172	met-d-Ala	met-d-Ile	12:56109642-56609642	0.8352389940401705	0.1975281112023525	2.3530016536193184e-05
MR-link 2	alanine	HMDB0000161	isoleucine	HMDB0000172	met-d-Ala	met-d-Ile	12:56610577-57110577	0.6242991277850591	0.0952347301254613	5.5503165995305215e-11
MR-link 2	alanine	HMDB0000161	isoleucine	HMDB0000172	met-d-Ala	met-d-Ile	12:59740767-60240767	0.3695277746947778	0.1113166992233212	0.0009014401773134
MR-link 2	alanine	HMDB0000161	isoleucine	HMDB0000172	met-d-Ala	met-d-Ile	12:122367989-122867989	0.0324172052994558	0.1728923626178099	0.8512691346882135
MR-link 2	alanine	HMDB0000161	isoleucine	HMDB0000172	met-d-Ala	met-d-Ile	12:132815816-133315816	0.6271939538769247	0.1818150470169416	0.0005613632261703
MR-link 2	alanine	HMDB0000161	isoleucine	HMDB0000172	met-d-Ala	met-d-Ile	15:60633281-61133281	0.7933370860736144	0.1840298416128505	1.625800713255765e-05
MR-link 2	alanine	HMDB0000161	isoleucine	HMDB0000172	met-d-Ala	met-d-Ile	16:68054392-68554392	0.878339336204099	0.3054412823239302	0.0040320859285147
MR-link 2	alanine	HMDB0000161	isoleucine	HMDB0000172	met-d-Ala	met-d-Ile	16:70994871-71494871	-0.2593102944155414	0.1492867089625596	0.0823880210508519
MR-link 2	alanine	HMDB0000161	isoleucine	HMDB0000172	met-d-Ala	met-d-Ile	17:79391534-79891534	0.5356658078546177	0.1282401658656135	2.9531187142109727e-05
MR-link 2	alanine	HMDB0000161	isoleucine	HMDB0000172	met-d-Ala	met-d-Ile	21:32796216-33296216	0.6310508000674129	0.2814486867038984	0.0249515354326373
MR-link 2	alanine	HMDB0000161	isoleucine	HMDB0000172	met-d-Ala	met-d-Ile	22:18934095-19434095	0.1803293755936083	0.2424270597754394	0.4569672092973892
MR-link 2	bilirubin (z,z)	HMDB0000054	histidine	HMDB0000177	M27716	GCST90200377	2:234140469-234918570	-0.0381199240893633	0.0343909693294821	0.2676768832415312
MR-link 2	kynurenate	HMDB0000715	alanine	HMDB0000161	GCST90200454	met-d-Ala	1:241463402-241963402	-0.0125312004420538	0.0199950539348253	0.5308460624990129
MR-link 2	kynurenate	HMDB0000715	alanine	HMDB0000161	GCST90200454	met-d-Ala	4:170711647-171211647	-0.0303813827662237	0.0328015440394058	0.3543326643807536
MR-link 2	kynurenate	HMDB0000715	alanine	HMDB0000161	GCST90200454	met-d-Ala	16:58517848-59017848	0.0499810819495827	0.0538617356116706	0.3534326936640356
MR-link 2	7-methylxanthine	HMDB0001991	isoursodeoxycholate	HMDB0000686	GCST90199754	GCST90199892	1:197801712-198301712	-0.3232761275429758	0.3863403637353008	0.4027246263423918
MR-link 2	7-methylxanthine	HMDB0001991	isoursodeoxycholate	HMDB0000686	GCST90199754	GCST90199892	15:74777880-75578595	0.3815015407912632	0.1634358839913977	0.0195822097710497
MR-link 2	3-methyl-2-oxobutyrate	HMDB0000019	paraxanthine	HMDB0001860	GCST90199677	M18254	4:88953670-89453670	0.2412389722250655	0.1258412058271701	0.0552365378327332
MR-link 2	3-methyl-2-oxobutyrate	HMDB0000019	oleamide	HMDB0002117	GCST90199677	M32458	4:88953670-89453670	-0.1205376091632871	0.1272582872847699	0.343542642563058
MR-link 2	n1-methyl-2-pyridone-5-carboxamide	HMDB0004193	taurocholate	HMDB0000036	GCST90199778	GCST90200333	2:135485648-135985648	-0.0886255941849088	0.1842160200792619	0.6304482562271285
MR-link 2	n1-methyl-2-pyridone-5-carboxamide	HMDB0004193	taurocholate	HMDB0000036	GCST90199778	GCST90200333	7:10019022-10519022	0.2438646753798462	0.2680248582771194	0.3628971779272154
MR-link 2	7-methylxanthine	HMDB0001991	cortisol	HMDB0000063	GCST90199754	GCST90200378	1:197801712-198301712	0.0669917274334311	0.3844193498623481	0.8616553860476261
MR-link 2	7-methylxanthine	HMDB0001991	cortisol	HMDB0000063	GCST90199754	GCST90200378	15:74777880-75578595	0.0829799319543719	0.1911113336948587	0.6641455274503838
MR-link 2	n1-methyl-2-pyridone-5-carboxamide	HMDB0004193	pantothenate	HMDB0000210	GCST90199778	GCST90200279	2:135485648-135985648	0.6956280846943461	0.1692088765116295	3.938444011978991e-05
MR-link 2	n1-methyl-2-pyridone-5-carboxamide	HMDB0004193	pantothenate	HMDB0000210	GCST90199778	GCST90200279	7:10019022-10519022	0.9236314551005836	0.1519143074491992	1.202197261152993e-09
MR-link 2	3-methyl-2-oxobutyrate	HMDB0000019	1,7-dimethylurate	HMDB0011103	GCST90199677	GCST90199756	4:88953670-89453670	0.0713852318755419	0.1229475795997402	0.5614998346371155
MR-link 2	3-methyl-2-oxobutyrate	HMDB0000019	spermidine	HMDB0001257	GCST90199677	GCST90200423	4:88953670-89453670	0.112547214810417	0.1125595719888746	0.3173636395424646
MR-link 2	dehydroepiandrosterone sulfate (dhea-s)	HMDB0001032	5-acetylamino-6-formylamino-3-methyluracil	HMDB0011105	GCST90199673	GCST90200680	5:77737524-78237524	0.0183340062438419	0.9025365064513908	0.9837929940783918
MR-link 2	dehydroepiandrosterone sulfate (dhea-s)	HMDB0001032	5-acetylamino-6-formylamino-3-methyluracil	HMDB0011105	GCST90199673	GCST90200680	7:98825038-100067196	-0.0162131819044368	0.1012830125862892	0.8728196325699855
MR-link 2	dehydroepiandrosterone sulfate (dhea-s)	HMDB0001032	5-acetylamino-6-formylamino-3-methyluracil	HMDB0011105	GCST90199673	GCST90200680	13:22064146-22564146	-0.1651038551516572	0.3331089449883869	0.6201447450394739
MR-link 2	dehydroepiandrosterone sulfate (dhea-s)	HMDB0001032	5-acetylamino-6-formylamino-3-methyluracil	HMDB0011105	GCST90199673	GCST90200680	16:81331584-81831584	-0.0266807854109771	0.2103877576648555	0.8990850855223771
MR-link 2	1-stearoyl-2-oleoyl-gps (18:0/18:1)	HMDB0010163	orotate	HMDB0000226	GCST90199652	GCST90200392	3:56598999-57098999	-0.0732501226497698	0.1484930001692486	0.6218076427633376
MR-link 2	3-methyl-2-oxobutyrate	HMDB0000019	isoleucine	HMDB0000172	GCST90199677	GCST90200399	4:88953670-89453670	0.515743731372845	0.0973998554926271	1.1893955938460113e-07
MR-link 2	glycerophosphorylcholine (gpc)	HMDB0000086	cortisol	HMDB0000063	GCST90199629	GCST90200378	1:40156715-40656715	-0.0364686688660424	0.2103153997532241	0.8623371052711445
MR-link 2	glycerophosphorylcholine (gpc)	HMDB0000086	gluconate	HMDB0000625	GCST90199629	GCST90200373	1:40156715-40656715	0.0277347210284362	0.1594120340170119	0.8618801185266585
MR-link 2	glycerophosphorylcholine (gpc)	HMDB0000086	3,7-dimethylurate	HMDB0001982	GCST90199629	GCST90199755	1:40156715-40656715	0.2642338464840153	0.1713164248105221	0.12298295271826
MR-link 2	docosahexaenoate (dha; 22:6n3)	HMDB0002183	4-hydroxy-2-oxoglutaric acid	HMDB0002070	GCST90199651	GCST90199897	11:61376206-61876206	0.2056115669470236	0.2956473913401738	0.4867657308271093
MR-link 2	theobromine	HMDB0002825	citrate	HMDB0000094	GCST90199644	met-d-Citrate	19:41121480-41621480	0.0099869252822971	0.0421859995742717	0.8128619635823742
MR-link 2	4-methyl-2-oxopentanoate	HMDB0000695	sphingosine	HMDB0000252	GCST90199655	GCST90200385	4:88953670-89453670	-0.1040147707075031	0.1723047417946612	0.5460647335270622
MR-link 2	1-stearoyl-2-oleoyl-gps (18:0/18:1)	HMDB0010163	flavin adenine dinucleotide (fad)	HMDB0001248	GCST90199652	GCST90200376	3:56598999-57098999	0.2583945959333542	0.2008124268881275	0.1981828186833992
MR-link 2	paraxanthine	HMDB0001860	pyruvate	HMDB0000243	GCST90199654	GCST90200430	19:41091229-41591229	0.3241117408609276	0.2387282515890399	0.1745716708098928
MR-link 2	theobromine	HMDB0002825	alanine	HMDB0000161	GCST90199644	GCST90200431	19:41121480-41621480	0.1625647591476858	0.2116475294211533	0.4424325715519671
MR-link 2	glycerol 3-phosphate	HMDB0000126	7-methylxanthine	HMDB0001991	GCST90199638	GCST90199754	1:20921386-22251981	-0.0362434217431719	0.0519074823835628	0.4850326412571999
MR-link 2	glycerol 3-phosphate	HMDB0000126	7-methylxanthine	HMDB0001991	GCST90199638	GCST90199754	20:5231344-5731344	-0.1065644544277306	0.1269294354926503	0.4011570013821959
MR-link 2	docosahexaenoate (dha; 22:6n3)	HMDB0002183	n-palmitoyl-sphinganine (d18:0/16:0)	HMDB11760	GCST90199651	GCST90200064	11:61376206-61876206	0.0019958168370494	0.1949920024755769	0.9918334925737804
MR-link 2	1-stearoyl-2-oleoyl-gps (18:0/18:1)	HMDB0010163	myo-inositol	HMDB0000211	GCST90199652	GCST90200401	3:56598999-57098999	0.000746297575003	0.1680041949607608	0.9964556994860754
MR-link 2	beta-citrylglutamate	HMDB0241915	pantothenate	HMDB0000210	GCST90199911	GCST90200279	3:183486882-183986882	0.2792254955046374	0.1333966602776544	0.036331568166934
MR-link 2	beta-citrylglutamate	HMDB0241915	pantothenate	HMDB0000210	GCST90199911	GCST90200279	11:88203934-92094388	0.0368902522205439	0.0265039733755108	0.1639598617841733
MR-link 2	1-stearoyl-2-oleoyl-gps (18:0/18:1)	HMDB0010163	sarcosine	HMDB0000271	GCST90199652	GCST90200291	3:56598999-57098999	-0.2091996389649398	0.1613270815387718	0.1947198949033891
MR-link 2	kynurenine	HMDB0000684	citrulline	HMDB0000904	GCST90199636	GCST90200403	1:241463402-241963402	0.3685461346421104	0.2435034614419527	0.1301489009967833
MR-link 2	kynurenine	HMDB0000684	citrulline	HMDB0000904	GCST90199636	GCST90200403	8:39554593-40054593	-0.103899331134341	0.1823023181846857	0.5687260287189089
MR-link 2	kynurenine	HMDB0000684	citrulline	HMDB0000904	GCST90199636	GCST90200403	12:111809557-113090766	0.0897290530207888	0.1837805357388936	0.6253796843825783
MR-link 2	kynurenine	HMDB0000684	citrulline	HMDB0000904	GCST90199636	GCST90200403	16:87568373-88128072	0.0137073797596193	0.0781140430526617	0.8607032140103477
MR-link 2	1-stearoyl-2-oleoyl-gps (18:0/18:1)	HMDB0010163	pyruvate	HMDB0000243	GCST90199652	met-d-Pyruvate	3:56598999-57098999	0.2817639884835815	0.0593977634492655	2.098701834623742e-06
MR-link 2	theobromine	HMDB0002825	glycochenodeoxycholate	HMDB0000637	GCST90199644	GCST90200342	19:41121480-41621480	-0.070622311429758	0.1449368833851736	0.6260723028457074
MR-link 2	1-stearoyl-2-oleoyl-gps (18:0/18:1)	HMDB0010163	glucose	HMDB0000122	GCST90199652	met-d-Glucose	3:56598999-57098999	0.1428223564795965	0.0439877221928765	0.0011668222349322
MR-link 2	theobromine	HMDB0002825	lactate	HMDB0000190	GCST90199644	GCST90200408	19:41121480-41621480	0.2097527881034661	0.1729869411264928	0.2253075041247156
MR-link 2	1-stearoyl-2-oleoyl-gps (18:0/18:1)	HMDB0010163	glutamine	HMDB0000641	GCST90199652	met-d-Gln	3:56598999-57098999	-0.0626085785292952	0.0404828462964891	0.1219727923189395
MR-link 2	1-stearoyl-2-oleoyl-gps (18:0/18:1)	HMDB0010163	alanine	HMDB0000161	GCST90199652	met-d-Ala	3:56598999-57098999	0.022178193376794	0.0408972914744629	0.5876187234963002
MR-link 2	theobromine	HMDB0002825	sphingosine	HMDB0000252	GCST90199644	GCST90200385	19:41121480-41621480	0.3498391020613138	0.1616846650684009	0.0304864347487628
MR-link 2	theobromine	HMDB0002825	alpha-ketobutyrate	HMDB0000005	GCST90199644	GCST90200438	19:41121480-41621480	-0.323282237163182	0.1390313632866884	0.0200587654244352
MR-link 2	docosahexaenoate (dha; 22:6n3)	HMDB0002183	glycerol	HMDB0000131	GCST90199651	GCST90200325	11:61376206-61876206	0.6632664975180775	0.1758134451682224	0.000161582099417
MR-link 2	theobromine	HMDB0002825	n-stearoyl-sphingosine (d18:1/18:0)*	HMDB0004950	GCST90199644	GCST90200341	19:41121480-41621480	0.1126896744518787	0.1346466215739301	0.4026324277754585
MR-link 2	1-methylxanthine	HMDB0010738	citrate	HMDB0000094	GCST90199763	GCST90200304	8:18005709-18505709	-0.0475926833458802	0.052280022223148	0.362642343082087
MR-link 2	1-methylxanthine	HMDB0010738	citrate	HMDB0000094	GCST90199763	GCST90200304	15:74275585-74775585	0.168913745666564	0.1511890703345558	0.2638937895304889
MR-link 2	1-methylxanthine	HMDB0010738	citrate	HMDB0000094	GCST90199763	GCST90200304	15:74777880-75599999	0.0777421355073333	0.1553501129063032	0.6167710717604369
MR-link 2	theobromine	HMDB0002825	3-methyl-2-oxobutyrate	HMDB0000019	GCST90199644	GCST90199677	19:41121480-41621480	-0.0896884903789701	0.1391727116647261	0.5192900225080279
MR-link 2	theobromine	HMDB0002825	aspartate	HMDB0000191	GCST90199644	GCST90200370	19:41121480-41621480	0.2649266997028673	0.1480961283609269	0.073633602174555
MR-link 2	glycerol 3-phosphate	HMDB0000126	glycine	HMDB0000123	GCST90199638	GCST90200707	1:20921386-22251981	-0.0349359572472538	0.0557936589908784	0.5312076529036256
MR-link 2	glycerol 3-phosphate	HMDB0000126	glycine	HMDB0000123	GCST90199638	GCST90200707	20:5231344-5731344	-0.2671179144197374	0.128599970677152	0.0377902387533778
MR-link 2	docosahexaenoate (dha; 22:6n3)	HMDB0002183	arachidonate (20:4n6)	HMDB0001043	GCST90199651	GCST90200358	11:61376206-61876206	2.358232275435812	0.3130826547537142	4.9854502599267685e-14
MR-link 2	7-methylxanthine	HMDB0001991	phosphoethanolamine	HMDB0000224	GCST90199754	GCST90200281	1:197801712-198301712	0.5801492067571203	0.5113509267485509	0.2565671815656175
MR-link 2	7-methylxanthine	HMDB0001991	phosphoethanolamine	HMDB0000224	GCST90199754	GCST90200281	15:74777880-75578595	0.1459556220400495	0.2040833045827856	0.4744998713715771
MR-link 2	7-methylxanthine	HMDB0001991	1-methylnicotinamide	HMDB0000699	GCST90199754	GCST90200406	1:197801712-198301712	0.1085512416642472	0.3363208757996994	0.746876297212338
MR-link 2	7-methylxanthine	HMDB0001991	1-methylnicotinamide	HMDB0000699	GCST90199754	GCST90200406	15:74777880-75578595	0.1676646719951861	0.1924301339844286	0.3835895300958747
MR-link 2	1-methylxanthine	HMDB0010738	xanthine	HMDB0000292	GCST90199763	M03147	8:18005709-18505709	0.016311528981154	0.0588573019001223	0.7816750047281305
MR-link 2	1-methylxanthine	HMDB0010738	xanthine	HMDB0000292	GCST90199763	M03147	15:74275585-74775585	0.0216971798302767	0.1835504032515197	0.9059026192423368
MR-link 2	1-methylxanthine	HMDB0010738	xanthine	HMDB0000292	GCST90199763	M03147	15:74777880-75599999	0.0293768047627624	0.1428721201731103	0.8370908187771483
MR-link 2	isoursodeoxycholate	HMDB0000686	methionine	HMDB0000696	GCST90199892	M01302	5:35715970-36215970	0.3910963240937476	0.3079455161907437	0.2040782468096572
MR-link 2	isoursodeoxycholate	HMDB0000686	lactate	HMDB0000190	GCST90199892	M00527	5:35715970-36215970	0.1699887370455897	0.1923238312004787	0.376767874641105
MR-link 2	isoursodeoxycholate	HMDB0000686	valine	HMDB0000883	GCST90199892	M01649	5:35715970-36215970	0.1193765775020319	0.2117005192400585	0.5728265150765329
MR-link 2	sulfate*	HMDB01448	4-methyl-2-oxopentanoate	HMDB0000695	GCST90199896	M22116	7:122557611-123057611	-0.35228596337038	0.3202876426347479	0.2713735380116047
MR-link 2	sulfate*	HMDB01448	threonine	HMDB0000167	GCST90199896	M01284	7:122557611-123057611	0.0506243252842491	0.2342276771969994	0.8288840948342003
MR-link 2	isoursodeoxycholate	HMDB0000686	uridine	HMDB0000296	GCST90199892	M00606	5:35715970-36215970	0.1714536147677212	0.1998614357884088	0.390968437990425
MR-link 2	sulfate*	HMDB01448	adenosine	HMDB0000050	GCST90199896	M00555	7:122557611-123057611	0.5163306089430179	0.3181324867336034	0.1045883411893533
MR-link 2	sulfate*	HMDB01448	valine	HMDB0000883	GCST90199896	M01649	7:122557611-123057611	-0.3185363071993202	0.2196205004385264	0.146948614485251
MR-link 2	sulfate*	HMDB01448	1-methylxanthine	HMDB0010738	GCST90199896	M34389	7:122557611-123057611	-0.0260997969835119	0.2473142905998386	0.9159529567000164
MR-link 2	sulfate*	HMDB01448	lactate	HMDB0000190	GCST90199896	M00527	7:122557611-123057611	0.1347072491637501	0.2045663332797358	0.5102158962805496
MR-link 2	sulfate*	HMDB01448	uridine	HMDB0000296	GCST90199896	M00606	7:122557611-123057611	-0.3493670713977008	0.2098818062209494	0.0959946620908775
MR-link 2	beta-citrylglutamate	HMDB0241915	glutamate	HMDB0000148	GCST90199911	M32322	3:183486882-183986882	-0.0991734584023692	0.1206737070816128	0.4111727810284641
MR-link 2	beta-citrylglutamate	HMDB0241915	glutamate	HMDB0000148	GCST90199911	M32322	11:88203934-92094388	0.0104581255727243	0.03174650594017	0.7418336920014041
MR-link 2	isoursodeoxycholate	HMDB0000686	phosphoethanolamine	HMDB0000224	GCST90199892	GCST90200281	5:35715970-36215970	0.0656179545096245	0.1929059534300217	0.7337396876846654
MR-link 2	isoursodeoxycholate	HMDB0000686	creatine	HMDB0000064	GCST90199892	GCST90200323	5:35715970-36215970	0.1533851964136742	0.2109715862963261	0.4672002494222724
MR-link 2	isoursodeoxycholate	HMDB0000686	beta-citrylglutamate	HMDB0241915	GCST90199892	GCST90199911	5:35715970-36215970	0.2252448914833685	0.1939208896197294	0.2454265130085503
MR-link 2	sulfate*	HMDB01448	taurine	HMDB0000251	GCST90199896	bioa_034	7:122557611-123057611	-0.0450447884622721	0.0891506823331516	0.6133721788734623
MR-link 2	sulfate*	HMDB01448	glutamine	HMDB0000641	GCST90199896	bioa_006	7:122557611-123057611	0.0771742726100202	0.0659128252273435	0.2416576047745507
MR-link 2	sulfate*	HMDB01448	isoleucine	HMDB0000172	GCST90199896	bioa_010	7:122557611-123057611	0.0315851642213092	0.0837625436882456	0.7061142934748994
MR-link 2	2-oxoarginine*	HMDB0004225	tyrosine	HMDB0000158	GCST90199903	M01299	4:102938709-103438709	0.1210655594389107	0.2393354582360794	0.6129686492938826
MR-link 2	2-oxoarginine*	HMDB0004225	tyrosine	HMDB0000158	GCST90199903	M01299	6:160310824-160819068	0.0079740983244238	0.0909680074417541	0.930148286153972
MR-link 2	sulfate*	HMDB01448	cholesterol	HMDB0000067	GCST90199896	GCST90200368	7:122557611-123057611	-0.3553873958863265	0.189698904642966	0.0610091927966348
MR-link 2	1-(1-enyl-stearoyl)-2-arachidonoyl-gpe (p-18:0/20:4)*	HMDB0005779	4-methyl-2-oxopentanoate	HMDB0000695	GCST90200058	GCST90199655	11:61307803-62000560	0.0848366819232612	0.0586592864299365	0.1481038013530576
MR-link 2	1-(1-enyl-stearoyl)-2-arachidonoyl-gpe (p-18:0/20:4)*	HMDB0005779	4-methyl-2-oxopentanoate	HMDB0000695	GCST90200058	GCST90199655	19:45162079-45662079	0.1187260202573306	0.2171703765307865	0.5845880960387736
MR-link 2	1-(1-enyl-stearoyl)-2-arachidonoyl-gpe (p-18:0/20:4)*	HMDB0005779	4-methyl-2-oxopentanoate	HMDB0000695	GCST90200058	GCST90199655	19:55491205-55991205	-0.0543747381562799	0.2520613532049784	0.8292058155350113
MR-link 2	2-oxoarginine*	HMDB0004225	sulfate*	HMDB01448	GCST90199903	GCST90199896	4:102938709-103438709	0.6322798018722552	0.3303713156071265	0.0556398432606512
MR-link 2	2-oxoarginine*	HMDB0004225	sulfate*	HMDB01448	GCST90199903	GCST90199896	6:160310824-160819068	0.1874734249970398	0.0984734618405097	0.056936701807378
MR-link 2	sulfate*	HMDB01448	3-hydroxybutyrate (bhba)	HMDB0000011	GCST90199896	GCST90200367	7:122557611-123057611	0.1090048275892923	0.1667564731172818	0.5133200923648252
MR-link 2	n-formylanthranilic acid	HMDB0004089	theobromine	HMDB0002825	GCST90199960	GCST90199644	2:143548189-144048189	-0.1024718388160956	0.1388362169265388	0.4604675704014298
MR-link 2	n-formylanthranilic acid	HMDB0004089	theobromine	HMDB0002825	GCST90199960	GCST90199644	17:75643177-76448530	0.0293185176395174	0.0301018173328254	0.3300673011970126
MR-link 2	sulfate*	HMDB01448	caffeine	HMDB0001847	GCST90199896	GCST90200436	7:122557611-123057611	0.0208728247848918	0.1759455362652329	0.905566669199252
MR-link 2	isoursodeoxycholate	HMDB0000686	caffeine	HMDB0001847	GCST90199892	GCST90200436	5:35715970-36215970	-0.2381148166962294	0.1798384390303857	0.1854869354208258
MR-link 2	beta-citrylglutamate	HMDB0241915	n-acetyl-aspartyl-glutamate (naag)	HMDB0001067	GCST90199911	GCST90200684	3:183486882-183986882	-0.2815062663545074	0.1427657680438127	0.0486318624757972
MR-link 2	beta-citrylglutamate	HMDB0241915	n-acetyl-aspartyl-glutamate (naag)	HMDB0001067	GCST90199911	GCST90200684	11:88203934-92094388	0.0518707627294416	0.0249316979866986	0.037478353988982
MR-link 2	sulfate*	HMDB01448	methionine sulfoxide	HMDB0002005	GCST90199896	GCST90199625	7:122557611-123057611	0.0679918971901974	0.1733376370391254	0.694872612451587
MR-link 2	sulfate*	HMDB01448	allantoin	HMDB0000462	GCST90199896	GCST90200286	7:122557611-123057611	0.3281390783615049	0.1684471711930167	0.0514121297541738
MR-link 2	isoursodeoxycholate	HMDB0000686	guanidinoacetate	HMDB0000128	GCST90199892	GCST90200384	5:35715970-36215970	-0.2973785029752529	0.2322187244433044	0.2003354039467157
MR-link 2	sulfate*	HMDB01448	guanidinoacetate	HMDB0000128	GCST90199896	GCST90200384	7:122557611-123057611	-0.2190547526636454	0.1595770863065237	0.1698392245201191
MR-link 2	beta-citrylglutamate	HMDB0241915	choline	HMDB0000097	GCST90199911	M15506	3:183486882-183986882	0.2258787722164037	0.1252059798109871	0.0712223117709046
MR-link 2	beta-citrylglutamate	HMDB0241915	choline	HMDB0000097	GCST90199911	M15506	11:88203934-92094388	-0.0220030667714138	0.0325146056440713	0.4985878628570784
MR-link 2	isoursodeoxycholate	HMDB0000686	leucine	HMDB0000687	GCST90199892	GCST90200389	5:35715970-36215970	0.1342904991863446	0.2095330493479313	0.5215852747847871
MR-link 2	sulfate*	HMDB01448	leucine	HMDB0000687	GCST90199896	GCST90200389	7:122557611-123057611	0.2764410428850209	0.1660599986354762	0.0959714652732107
MR-link 2	glycohyocholate	HMDB0000138	creatine	HMDB0000064	GCST90199935	GCST90200323	7:99108524-99608524	0.2987323558757403	0.2413052669995134	0.2157215383861278
MR-link 2	glycohyocholate	HMDB0000138	creatine	HMDB0000064	GCST90199935	GCST90200323	10:45742470-46242470	0.0269520864697304	0.2208392107947583	0.902864222564634
MR-link 2	glycohyocholate	HMDB0000138	creatine	HMDB0000064	GCST90199935	GCST90200323	13:103468308-103968308	-0.2953026676446694	0.1289284211307521	0.0219958882363888
MR-link 2	glycohyocholate	HMDB0000138	creatine	HMDB0000064	GCST90199935	GCST90200323	17:28409010-28909010	-0.0872287479553746	0.152774501930048	0.5680240140147
MR-link 2	2-oxoarginine*	HMDB0004225	alpha-ketoglutaramate*	HMDB0001552	GCST90199903	GCST90199885	4:102938709-103438709	0.478933540469408	0.3126135749717307	0.1255149014583664
MR-link 2	2-oxoarginine*	HMDB0004225	alpha-ketoglutaramate*	HMDB0001552	GCST90199903	GCST90199885	6:160310824-160819068	0.2958062182051486	0.0867813563402316	0.0006528808323681
MR-link 2	2-oxoarginine*	HMDB0004225	inosine	HMDB0000195	GCST90199903	GCST90200394	4:102938709-103438709	-0.179826656332635	0.3639363860904363	0.6212245207368234
MR-link 2	2-oxoarginine*	HMDB0004225	inosine	HMDB0000195	GCST90199903	GCST90200394	6:160310824-160819068	-0.141242872646105	0.1260812836089007	0.2626061791376246
MR-link 2	2-oxoarginine*	HMDB0004225	7-methylxanthine	HMDB0001991	GCST90199903	GCST90199754	4:102938709-103438709	-0.3265475125647993	0.3216842726818008	0.3100495570345457
MR-link 2	2-oxoarginine*	HMDB0004225	7-methylxanthine	HMDB0001991	GCST90199903	GCST90199754	6:160310824-160819068	0.0081999519699425	0.0919570707648981	0.9289455972513676
MR-link 2	5-oxoproline	HMDB0000267	lactate	HMDB0000190	GCST90200280	met-d-Lactate	8:144861615-145802337	0.0009287137303571	0.0087280134725279	0.9152601665463224
MR-link 2	5-oxoproline	HMDB0000267	lactate	HMDB0000190	GCST90200280	met-d-Lactate	12:56615338-57115338	0.0501948986644184	0.0611203029088257	0.4115052800915685
MR-link 2	glycohyocholate	HMDB0000138	2-aminobutyrate	HMDB0000452	GCST90199935	GCST90200305	7:99108524-99608524	-0.2095085080371057	0.2173491211094697	0.3350829372710761
MR-link 2	glycohyocholate	HMDB0000138	2-aminobutyrate	HMDB0000452	GCST90199935	GCST90200305	10:45742470-46242470	-0.1315635054343564	0.1587075009971016	0.4071222805038869
MR-link 2	glycohyocholate	HMDB0000138	2-aminobutyrate	HMDB0000452	GCST90199935	GCST90200305	13:103468308-103968308	0.0343811234363872	0.1189239713413616	0.7725035453035297
MR-link 2	glycohyocholate	HMDB0000138	2-aminobutyrate	HMDB0000452	GCST90199935	GCST90200305	17:28409010-28909010	0.0730224773367063	0.2946094381751342	0.8042412011734039
MR-link 2	pantothenate	HMDB0000210	methionine sulfoxide	HMDB0002005	GCST90200279	GCST90199625	1:199230515-199730515	0.4824068459424612	0.2562738344957111	0.0597833248092845
MR-link 2	n-formylanthranilic acid	HMDB0004089	n-acetylaspartate (naa)	HMDB0000812	GCST90199960	GCST90199665	2:143548189-144048189	-0.0242720162039327	0.1330184232251641	0.8552130430910662
MR-link 2	n-formylanthranilic acid	HMDB0004089	n-acetylaspartate (naa)	HMDB0000812	GCST90199960	GCST90199665	17:75643177-76448530	-0.0191483206693947	0.0292392547208434	0.5125424296346206
MR-link 2	2-oxoarginine*	HMDB0004225	methionine	HMDB0000696	GCST90199903	GCST90200391	4:102938709-103438709	0.3439810347454191	0.3347968738408405	0.3042170714693962
MR-link 2	2-oxoarginine*	HMDB0004225	methionine	HMDB0000696	GCST90199903	GCST90200391	6:160310824-160819068	0.1405874094430679	0.0940977768004865	0.1351608124274702
MR-link 2	5-oxoproline	HMDB0000267	threonine	HMDB0000167	GCST90200280	bioa_019	8:144861615-145802337	0.000868655882655	0.0195437680641879	0.9645483418130294
MR-link 2	5-oxoproline	HMDB0000267	threonine	HMDB0000167	GCST90200280	bioa_019	12:56615338-57115338	-0.8446280916322052	0.2100460346091526	5.791297792396013e-05
MR-link 2	3-ureidopropionate	HMDB0000026	kynurenine	HMDB0000684	GCST90200283	GCST90199636	22:24662232-25162232	-0.0050711246331628	0.1308011271180787	0.9690739771123276
MR-link 2	retinol (vitamin a)	HMDB0000305	urate	HMDB0000289	GCST90200405	M01604	18:28939457-29439457	0.0025541563043134	0.1845689945484281	0.988958834375344
MR-link 2	myo-inositol	HMDB0000211	inositol 1-phosphate (i1p)	HMDB0000213	GCST90200401	M01481	16:24676314-25176314	0.1306703180725038	0.3199895351965586	0.6830107913576894
MR-link 2	guanidinoacetate	HMDB0000128	7-methylxanthine	HMDB0001991	GCST90200384	GCST90199754	6:131647278-132147278	0.2158655200512479	0.2320318618104214	0.3522017707952484
MR-link 2	guanidinoacetate	HMDB0000128	7-methylxanthine	HMDB0001991	GCST90200384	GCST90199754	11:64893892-65393892	0.1517230887175564	0.1234527143715989	0.2190727087676649
MR-link 2	guanidinoacetate	HMDB0000128	7-methylxanthine	HMDB0001991	GCST90200384	GCST90199754	12:101043-601043	-0.019391618261002	0.158776864198472	0.90279506639561
MR-link 2	guanidinoacetate	HMDB0000128	7-methylxanthine	HMDB0001991	GCST90200384	GCST90199754	14:100558168-101058168	0.0988480584795446	0.1863489611719583	0.5958027493278437
MR-link 2	guanidinoacetate	HMDB0000128	7-methylxanthine	HMDB0001991	GCST90200384	GCST90199754	20:61898912-62398912	-0.4957495838301427	0.3190433722573623	0.1202171796225027
MR-link 2	cystathionine	HMDB0000099	guanidinoacetate	HMDB0000128	GCST90200383	GCST90200384	1:70631670-71131670	-0.1596624486818415	0.1668257924653504	0.3385365004123987
MR-link 2	cystathionine	HMDB0000099	guanidinoacetate	HMDB0000128	GCST90200383	GCST90200384	19:33152807-33652807	-0.581420426446382	0.2036369352298099	0.0043012229641479
MR-link 2	myo-inositol	HMDB0000211	citrulline	HMDB0000904	GCST90200401	bioa_005	16:24676314-25176314	0.0311007632680026	0.0751035010643849	0.6787969385553427
MR-link 2	sphingosine	HMDB0000252	3-ureidopropionate	HMDB0000026	GCST90200385	GCST90200283	3:56598999-57098999	-0.002975152503514	0.1558014865697183	0.984764689736644
MR-link 2	sphingosine	HMDB0000252	isoursodeoxycholate	HMDB0000686	GCST90200385	GCST90199892	3:56598999-57098999	-0.0881404903103126	0.170990478474372	0.6062245121642649
MR-link 2	cystathionine	HMDB0000099	taurine	HMDB0000251	GCST90200383	bioa_034	1:70631670-71131670	-0.00811407505252	0.0784040825289742	0.9175737157403976
MR-link 2	cystathionine	HMDB0000099	taurine	HMDB0000251	GCST90200383	bioa_034	19:33152807-33652807	0.013679061617268	0.1260595922698772	0.9135890389539384
MR-link 2	cystathionine	HMDB0000099	3-hydroxybutyrate (bhba)	HMDB0000011	GCST90200383	GCST90200367	1:70631670-71131670	-0.4027460055008192	0.1486256208863591	0.0067323383451705
MR-link 2	cystathionine	HMDB0000099	3-hydroxybutyrate (bhba)	HMDB0000011	GCST90200383	GCST90200367	19:33152807-33652807	0.2331357776212127	0.1782272215673228	0.1908455794728274
MR-link 2	sphingosine	HMDB0000252	gluconate	HMDB0000625	GCST90200385	GCST90200373	3:56598999-57098999	-0.0181044446623965	0.1608142427882957	0.9103636542802696
MR-link 2	sphingosine	HMDB0000252	urea	HMDB0000294	GCST90200385	GCST90200417	3:56598999-57098999	0.0200472485756275	0.1633328278208581	0.902314067692371
MR-link 2	cystathionine	HMDB0000099	leucine	HMDB0000687	GCST90200383	GCST90200389	1:70631670-71131670	0.022994672895134	0.1520837527414421	0.8798199758106261
MR-link 2	cystathionine	HMDB0000099	leucine	HMDB0000687	GCST90200383	GCST90200389	19:33152807-33652807	0.2897965507997304	0.1645297776740615	0.0781770983910501
MR-link 2	cystathionine	HMDB0000099	cytidine	HMDB0000089	GCST90200383	GCST90200429	1:70631670-71131670	0.0387726206757368	0.1958762720552595	0.8430885271629434
MR-link 2	cystathionine	HMDB0000099	cytidine	HMDB0000089	GCST90200383	GCST90200429	19:33152807-33652807	0.0426984328539833	0.1819329735103893	0.8144468612025432
MR-link 2	sphingosine	HMDB0000252	leucine	HMDB0000687	GCST90200385	met-d-Leu	3:56598999-57098999	0.0231519563262351	0.039856891740206	0.5613232764633709
MR-link 2	sphingosine	HMDB0000252	phenylalanine	HMDB0000159	GCST90200385	met-d-Phe	3:56598999-57098999	0.0016128171760829	0.0429225862903904	0.9700265224458092
MR-link 2	phosphate	HMDB0001429	bilirubin (z,z)	HMDB0000054	GCST90200393	M27716	1:21570042-22070042	-0.279711061565234	0.1673056919472094	0.0945526777647809
MR-link 2	guanidinoacetate	HMDB0000128	tyrosine	HMDB0000158	GCST90200384	M01299	6:131647278-132147278	0.0686250548243863	0.2273886671258093	0.7628073636026174
MR-link 2	guanidinoacetate	HMDB0000128	tyrosine	HMDB0000158	GCST90200384	M01299	12:101043-601043	0.0824315929741308	0.1523923925275817	0.5885649865120488
MR-link 2	orotate	HMDB0000226	hypoxanthine	HMDB0000157	GCST90200392	M03127	3:123305909-124961335	0.0056329377183179	0.0431884132869586	0.8962285596269854
MR-link 2	orotate	HMDB0000226	hypoxanthine	HMDB0000157	GCST90200392	M03127	7:32831514-33590783	-0.0095969200287706	0.0551232744489198	0.8617874727395471
MR-link 2	sphingosine	HMDB0000252	glucose	HMDB0000122	GCST90200385	met-d-Glucose	3:56598999-57098999	0.131905036651395	0.0432212567553886	0.0022743144327118
MR-link 2	sphingosine	HMDB0000252	alanine	HMDB0000161	GCST90200385	met-d-Ala	3:56598999-57098999	0.0239458364106864	0.0389127641091317	0.5383088927824673
MR-link 2	guanidinoacetate	HMDB0000128	betaine	HMDB0000043	GCST90200384	M03141	6:131647278-132147278	0.1451192671325399	0.2085596848532229	0.4865437631604296
MR-link 2	guanidinoacetate	HMDB0000128	betaine	HMDB0000043	GCST90200384	M03141	12:101043-601043	-0.3992007152563844	0.2265627790077873	0.0780714611581921
MR-link 2	guanidinoacetate	HMDB0000128	alanine	HMDB0000161	GCST90200384	M32339	6:131647278-132147278	0.1279172609347828	0.2554520700732124	0.6165480791444673
MR-link 2	guanidinoacetate	HMDB0000128	alanine	HMDB0000161	GCST90200384	M32339	12:101043-601043	0.1932092832092431	0.159452876905622	0.2256266813457143
MR-link 2	citrulline	HMDB0000904	methionine sulfoxide	HMDB0002005	GCST90200403	GCST90199625	2:211084708-211584708	0.0813084366624681	0.1331948719813232	0.5415656095326251
MR-link 2	citrulline	HMDB0000904	methionine sulfoxide	HMDB0002005	GCST90200403	GCST90199625	9:133044244-133573675	0.0406091896468247	0.1763512536954887	0.8178785056395367
MR-link 2	guanidinoacetate	HMDB0000128	aspartate	HMDB0000191	GCST90200384	bioa_004	6:131647278-132147278	-0.1619293063021772	0.1098440147020486	0.1404344646423787
MR-link 2	guanidinoacetate	HMDB0000128	aspartate	HMDB0000191	GCST90200384	bioa_004	12:101043-601043	-0.0028504095791624	0.0703195217661307	0.9676665159699348
MR-link 2	phosphate	HMDB0001429	cystathionine	HMDB0000099	GCST90200393	GCST90200383	1:21570042-22070042	0.1529919245293124	0.1401095873282132	0.2748573984289586
MR-link 2	guanidinoacetate	HMDB0000128	valine	HMDB0000883	GCST90200384	met-d-Val	6:131647278-132147278	-0.1681095236821156	0.0948541868672723	0.0763457362349044
MR-link 2	guanidinoacetate	HMDB0000128	valine	HMDB0000883	GCST90200384	met-d-Val	11:64893892-65393892	0.0278815402081105	0.0337121502258503	0.4082102964917088
MR-link 2	guanidinoacetate	HMDB0000128	valine	HMDB0000883	GCST90200384	met-d-Val	12:101043-601043	-0.0447981934604179	0.0426104961899129	0.2931016604121361
MR-link 2	guanidinoacetate	HMDB0000128	valine	HMDB0000883	GCST90200384	met-d-Val	14:100558168-101058168	-0.0301613038693156	0.048349619370956	0.532747918384343
MR-link 2	guanidinoacetate	HMDB0000128	valine	HMDB0000883	GCST90200384	met-d-Val	20:61898912-62398912	-0.0028524730866682	0.0900945355966448	0.9747424853335642
MR-link 2	orotate	HMDB0000226	phosphate	HMDB0001429	GCST90200392	GCST90200393	3:123305909-124961335	-0.0157825594818841	0.0324688621632774	0.6269083729055613
MR-link 2	orotate	HMDB0000226	phosphate	HMDB0001429	GCST90200392	GCST90200393	7:32831514-33590783	-0.0079030974774556	0.0591210544945639	0.893658364077846
MR-link 2	citrulline	HMDB0000904	ornithine	HMDB0000214	GCST90200403	GCST90200404	2:211084708-211584708	0.5144067658072069	0.1301257495992333	7.712865822024895e-05
MR-link 2	citrulline	HMDB0000904	ornithine	HMDB0000214	GCST90200403	GCST90200404	9:133044244-133573675	0.5684120713896818	0.1816594211923712	0.0017540315452787
MR-link 2	orotate	HMDB0000226	serine	HMDB0000187	GCST90200392	GCST90200415	3:123305909-124961335	0.0077821405212289	0.0298408863632358	0.7942561165654647
MR-link 2	orotate	HMDB0000226	serine	HMDB0000187	GCST90200392	GCST90200415	7:32831514-33590783	0.0028972420920831	0.0483645778842916	0.9522319225103056
MR-link 2	guanidinoacetate	HMDB0000128	inosine	HMDB0000195	GCST90200384	GCST90200394	6:131647278-132147278	0.6574772662583883	0.3135027403036443	0.0359760666358641
MR-link 2	guanidinoacetate	HMDB0000128	inosine	HMDB0000195	GCST90200384	GCST90200394	11:64893892-65393892	-0.0942523576515793	0.1418924140212854	0.5065288661651817
MR-link 2	guanidinoacetate	HMDB0000128	inosine	HMDB0000195	GCST90200384	GCST90200394	12:101043-601043	0.1674690747044654	0.1815219205202502	0.35622445281942
MR-link 2	guanidinoacetate	HMDB0000128	inosine	HMDB0000195	GCST90200384	GCST90200394	14:100558168-101058168	0.0778324222990762	0.2243736023697968	0.7286757564257774
MR-link 2	guanidinoacetate	HMDB0000128	inosine	HMDB0000195	GCST90200384	GCST90200394	20:61898912-62398912	-0.0409286624663112	0.3364583462540372	0.9031797332207352
MR-link 2	guanidinoacetate	HMDB0000128	tyrosine	HMDB0000158	GCST90200384	GCST90200427	6:131647278-132147278	-0.4285553394632017	0.2104128993353038	0.0416765941991922
MR-link 2	guanidinoacetate	HMDB0000128	tyrosine	HMDB0000158	GCST90200384	GCST90200427	11:64893892-65393892	0.1893255975798877	0.1248508438773667	0.1294146404727926
MR-link 2	guanidinoacetate	HMDB0000128	tyrosine	HMDB0000158	GCST90200384	GCST90200427	12:101043-601043	0.0279622048423751	0.1456015132816604	0.847706083775228
MR-link 2	guanidinoacetate	HMDB0000128	tyrosine	HMDB0000158	GCST90200384	GCST90200427	14:100558168-101058168	-0.0318902272264838	0.179648439853588	0.8591041707264815
MR-link 2	guanidinoacetate	HMDB0000128	tyrosine	HMDB0000158	GCST90200384	GCST90200427	20:61898912-62398912	0.1044088444011962	0.3233929648304958	0.7468055054388962
MR-link 2	myo-inositol	HMDB0000211	glycerophosphoethanolamine	HMDB0000114	GCST90200401	GCST90199808	16:24676314-25176314	0.222558075190457	0.1769946898513461	0.2085987030481884
MR-link 2	myo-inositol	HMDB0000211	glycerophosphoethanolamine	HMDB0000114	GCST90200401	GCST90199808	19:18383755-18883755	-0.2663369768420199	0.2395491717869902	0.2662130076314326
MR-link 2	guanidinoacetate	HMDB0000128	alpha-ketoglutaramate*	HMDB0001552	GCST90200384	GCST90199885	6:131647278-132147278	-0.3040248637777525	0.3140312865002788	0.332976659161925
MR-link 2	guanidinoacetate	HMDB0000128	alpha-ketoglutaramate*	HMDB0001552	GCST90200384	GCST90199885	11:64893892-65393892	0.0957421583080201	0.1243944208708915	0.4414980340413715
MR-link 2	guanidinoacetate	HMDB0000128	alpha-ketoglutaramate*	HMDB0001552	GCST90200384	GCST90199885	12:101043-601043	0.0655354655197379	0.1702566957309728	0.700295563985869
MR-link 2	guanidinoacetate	HMDB0000128	alpha-ketoglutaramate*	HMDB0001552	GCST90200384	GCST90199885	14:100558168-101058168	0.0376163251639391	0.2257782774336108	0.8676789937868732
MR-link 2	guanidinoacetate	HMDB0000128	alpha-ketoglutaramate*	HMDB0001552	GCST90200384	GCST90199885	20:61898912-62398912	0.5995616659522347	0.3092017313929792	0.0524936559049863
MR-link 2	trans-urocanate	HMDB0000301	arachidonate (20:4n6)	HMDB0001043	GCST90200416	M01110	8:17963874-18463874	0.1363382511787398	0.2806070982503081	0.627060147515118
MR-link 2	trans-urocanate	HMDB0000301	arachidonate (20:4n6)	HMDB0001043	GCST90200416	M01110	12:96124750-96624750	0.0362042165696579	0.0651107851628734	0.5781833467925089
MR-link 2	glutamine	HMDB0000641	n-formylanthranilic acid	HMDB0004089	GCST90200419	GCST90199960	12:56335248-57115338	-0.0245378748318396	0.1047556712599955	0.8147993568157313
MR-link 2	spermidine	HMDB0001257	pyruvate	HMDB0000243	GCST90200423	GCST90200430	1:247789451-248289451	-0.2864701822981109	0.1913835711861266	0.1344354426341301
MR-link 2	spermidine	HMDB0001257	orotidine	HMDB0000788	GCST90200423	GCST90200681	1:247789451-248289451	0.2184417579617334	0.1636052651824909	0.1818188810699357
MR-link 2	spermidine	HMDB0001257	tyrosine	HMDB0000158	GCST90200423	GCST90200427	1:247789451-248289451	-0.1177190717934526	0.1814681891563521	0.5165299620624888
MR-link 2	tyrosine	HMDB0000158	1,7-dimethylurate	HMDB0011103	GCST90200427	M34400	6:111308006-112158646	0.0354782743430184	0.125109525218094	0.7767340106844907
MR-link 2	tyrosine	HMDB0000158	serine	HMDB0000187	GCST90200427	M32315	6:111308006-112158646	0.1728091513089833	0.1191862034881851	0.1470838921188096
MR-link 2	tyrosine	HMDB0000158	glutamine	HMDB0000641	GCST90200427	GCST90200419	6:111308006-112158646	-0.1678410933144569	0.0992872724267953	0.0909401178898091
MR-link 2	tyrosine	HMDB0000158	glutamine	HMDB0000641	GCST90200427	GCST90200419	16:71156147-71656147	0.1513935972276455	0.1733313204799238	0.3824261612367088
MR-link 2	tyrosine	HMDB0000158	2-oxoarginine*	HMDB0004225	GCST90200427	GCST90199903	6:111308006-112158646	0.2756945819138631	0.1090778104962667	0.0114876576661733
MR-link 2	tyrosine	HMDB0000158	2-oxoarginine*	HMDB0004225	GCST90200427	GCST90199903	16:71156147-71656147	0.1304747093014355	0.219304533400466	0.5518784873295147
MR-link 2	betaine	HMDB0000043	glutamate	HMDB0000148	GCST90200425	M32322	2:211290507-211790507	-0.0880450011501439	0.123939488460066	0.4774641836862205
MR-link 2	betaine	HMDB0000043	glutamate	HMDB0000148	GCST90200425	M32322	5:78081434-78907016	0.0651606967255997	0.0616483984394596	0.2905238798176346
MR-link 2	betaine	HMDB0000043	glutamate	HMDB0000148	GCST90200425	M32322	6:160264283-160825366	0.0670821685738858	0.1094721815968864	0.5400229940343303
MR-link 2	betaine	HMDB0000043	glutamate	HMDB0000148	GCST90200425	M32322	12:68601-568601	-0.1502848273533465	0.1099751568039688	0.171771312870331
MR-link 2	cytidine	HMDB0000089	aspartate	HMDB0000191	GCST90200429	M15996	15:85255020-85755020	0.1990420910934907	0.1431594034399117	0.1644217428174633
MR-link 2	tyrosine	HMDB0000158	glycohyocholate	HMDB0000138	GCST90200427	GCST90199935	6:111308006-112158646	-0.1575643278815227	0.1078591680579699	0.1440610332764616
MR-link 2	tyrosine	HMDB0000158	glycohyocholate	HMDB0000138	GCST90200427	GCST90199935	16:71156147-71656147	0.3789284084978517	0.1813054163441201	0.0366177559350952
MR-link 2	threonine	HMDB0000167	citrate	HMDB0000094	GCST90200432	GCST90200304	2:27589369-28089369	0.1170125081896204	0.1279974323885551	0.3606230289480623
MR-link 2	threonine	HMDB0000167	citrate	HMDB0000094	GCST90200432	GCST90200304	2:211290507-211790507	0.1954601247873917	0.1997183193977291	0.3277386121986634
MR-link 2	threonine	HMDB0000167	citrate	HMDB0000094	GCST90200432	GCST90200304	12:46938082-47438082	-0.1633511880519748	0.1340084223336632	0.2228585773059103
MR-link 2	threonine	HMDB0000167	citrate	HMDB0000094	GCST90200432	GCST90200304	14:100594368-101094368	0.0731667496597916	0.3106497799105686	0.8137988784668415
MR-link 2	tyrosine	HMDB0000158	glycochenodeoxycholate	HMDB0000637	GCST90200427	M32346	6:111308006-112158646	0.0907016502280768	0.123553191610798	0.4628816168020663
MR-link 2	cytidine	HMDB0000089	urea	HMDB0000294	GCST90200429	GCST90200417	15:85255020-85755020	0.1637129020012268	0.1266367220898637	0.1960885789859424
MR-link 2	caffeine	HMDB0001847	glycerol	HMDB0000131	GCST90200436	GCST90200325	15:56384745-56884745	0.3788343294556944	0.3259420129858101	0.2451236831229808
MR-link 2	caffeine	HMDB0001847	glycerol	HMDB0000131	GCST90200436	GCST90200325	15:57044800-57544800	0.0161506383147879	0.8852834639354983	0.9854446279582963
MR-link 2	tryptophan	HMDB0000929	gluconate	HMDB0000625	GCST90200441	GCST90200373	4:156527528-157027528	-0.3149725118883133	0.658880120893698	0.632620159524915
MR-link 2	tryptophan	HMDB0000929	gluconate	HMDB0000625	GCST90200441	GCST90200373	6:111301079-112053797	-0.1959976473360947	0.1458229405554886	0.1789226309346659
MR-link 2	tyrosine	HMDB0000158	tyrosine	HMDB0000158	GCST90200427	met-d-Tyr	6:111308006-112158646	0.988405730046987	0.1169589278552873	2.8911813854682537e-17
MR-link 2	tyrosine	HMDB0000158	tyrosine	HMDB0000158	GCST90200427	met-d-Tyr	16:71156147-71656147	1.0954208869606052	0.1815107728448981	1.589443964268677e-09
MR-link 2	mannose	HMDB0000169	leucine	HMDB0000687	GCST90200435	met-d-Leu	2:27176853-28662558	-0.171455396398014	0.0283508938133182	1.4700233075122495e-09
MR-link 2	mannose	HMDB0000169	leucine	HMDB0000687	GCST90200435	met-d-Leu	12:22996345-23496345	0.1383806105416896	0.0875021520610247	0.11377431541496
MR-link 2	threonine	HMDB0000167	1,7-dimethylurate	HMDB0011103	GCST90200432	GCST90199756	2:27589369-28089369	-0.0685755119754011	0.1577340852228942	0.6637410551084943
MR-link 2	threonine	HMDB0000167	1,7-dimethylurate	HMDB0011103	GCST90200432	GCST90199756	2:211290507-211790507	-0.2198385264800823	0.209698687055428	0.2944753869709747
MR-link 2	threonine	HMDB0000167	1,7-dimethylurate	HMDB0011103	GCST90200432	GCST90199756	12:46938082-47438082	-0.1412869400767203	0.1678362131299382	0.3998918535648902
MR-link 2	threonine	HMDB0000167	1,7-dimethylurate	HMDB0011103	GCST90200432	GCST90199756	14:100594368-101094368	-0.0064749391999787	0.2766520124787688	0.9813275083265904
MR-link 2	mannose	HMDB0000169	bilirubin (z,z)	HMDB0000054	GCST90200435	GCST90200704	2:27176853-28662558	-0.1843276643707844	0.0782360221602736	0.018470631982491
MR-link 2	mannose	HMDB0000169	bilirubin (z,z)	HMDB0000054	GCST90200435	GCST90200704	12:22996345-23496345	0.4913112497223042	0.3671501462575289	0.1808393054205496
MR-link 2	mannose	HMDB0000169	phenylalanine	HMDB0000159	GCST90200435	met-d-Phe	2:27176853-28662558	0.0547011663669721	0.019024965662037	0.0040373231743222
MR-link 2	mannose	HMDB0000169	phenylalanine	HMDB0000159	GCST90200435	met-d-Phe	12:22996345-23496345	0.1299858975587264	0.0938506094430949	0.1660433335084589
MR-link 2	mannose	HMDB0000169	phosphate	HMDB0001429	GCST90200435	M11438	2:27176853-28662558	0.0357419524644545	0.0810330184448055	0.6591558976987038
MR-link 2	tryptophan	HMDB0000929	myo-inositol	HMDB0000211	GCST90200441	GCST90200401	4:156527528-157027528	0.1668070254177215	0.3339868313981761	0.6174680912001551
MR-link 2	tryptophan	HMDB0000929	myo-inositol	HMDB0000211	GCST90200441	GCST90200401	6:111301079-112053797	-0.0891984525689824	0.1309747867026666	0.4958491572743438
MR-link 2	mannose	HMDB0000169	glycine	HMDB0000123	GCST90200435	M32338	2:27176853-28662558	0.1318989612306397	0.0766723813176803	0.0853791943870912
MR-link 2	leucine	HMDB0000687	4-methyl-2-oxopentanoate	HMDB0000695	M00060	M22116	4:88976422-89476422	0.7310296617832805	0.1301028676133074	1.9222270074360263e-08
MR-link 2	leucine	HMDB0000687	4-methyl-2-oxopentanoate	HMDB0000695	M00060	M22116	6:45295851-45795851	0.640232407492553	0.3224693569307069	0.0470993839757008
MR-link 2	mannose	HMDB0000169	mannose	HMDB0000169	GCST90200435	M00584	2:27176853-28662558	1.3064385120165911	0.2112137131649263	6.195037997747573e-10
MR-link 2	threonine	HMDB0000167	4-acetamidobutanoate	HMDB0003681	GCST90200432	M01558	2:27589369-28089369	-0.0021107188463941	0.1532387076159422	0.9890102392888858
MR-link 2	threonine	HMDB0000167	4-acetamidobutanoate	HMDB0003681	GCST90200432	M01558	14:100594368-101094368	0.1336639025513592	0.263147603889068	0.6114935331086444
MR-link 2	mannose	HMDB0000169	biliverdin	HMDB0001008	GCST90200435	M02137	2:27176853-28662558	0.1497645485342497	0.0839132943617914	0.0743013035588518
MR-link 2	caffeine	HMDB0001847	bilirubin (z,z)	HMDB0000054	GCST90200436	GCST90200704	15:56384745-56884745	-0.0307674736010638	0.2096302748253529	0.883313421033322
MR-link 2	caffeine	HMDB0001847	bilirubin (z,z)	HMDB0000054	GCST90200436	GCST90200704	15:57044800-57544800	0.2356696341182348	0.508420937050224	0.6429827162061199
MR-link 2	mannose	HMDB0000169	glucose	HMDB0000122	GCST90200435	M20489	2:27176853-28662558	0.1088047826499093	0.0799650624240653	0.1736230555125877
MR-link 2	dihydroorotate	HMDB03349	sphinganine	HMDB0000269	GCST90200444	GCST90200374	5:53379047-53879047	0.1224992296999085	0.1906916679641047	0.5206172366892634
MR-link 2	dihydroorotate	HMDB03349	sphinganine	HMDB0000269	GCST90200444	GCST90200374	10:104381189-105206827	0.3321427661892346	0.1817509331615151	0.0676304649664892
MR-link 2	dihydroorotate	HMDB03349	sphinganine	HMDB0000269	GCST90200444	GCST90200374	10:125910495-126410495	0.1506760312240973	0.1328011811422168	0.2565435494120204
MR-link 2	dihydroorotate	HMDB03349	sphinganine	HMDB0000269	GCST90200444	GCST90200374	11:122683181-123183181	-0.0225606657784142	0.3066645900101111	0.9413542246615698
MR-link 2	dihydroorotate	HMDB03349	sphinganine	HMDB0000269	GCST90200444	GCST90200374	15:77921365-78954732	0.1168972496147127	0.0548476174877143	0.0330636508237385
MR-link 2	dihydroorotate	HMDB03349	docosahexaenoate (dha; 22:6n3)	HMDB0002183	GCST90200444	GCST90199651	5:53379047-53879047	0.1131829180023663	0.1701730586575879	0.50598346529651
MR-link 2	dihydroorotate	HMDB03349	docosahexaenoate (dha; 22:6n3)	HMDB0002183	GCST90200444	GCST90199651	10:104381189-105206827	0.071752573036829	0.1458411900841206	0.6227256085639654
MR-link 2	dihydroorotate	HMDB03349	docosahexaenoate (dha; 22:6n3)	HMDB0002183	GCST90200444	GCST90199651	10:125910495-126410495	-0.0260518624160305	0.1266165479780195	0.8369830675614336
MR-link 2	dihydroorotate	HMDB03349	docosahexaenoate (dha; 22:6n3)	HMDB0002183	GCST90200444	GCST90199651	11:122683181-123183181	-0.3292580266986026	0.2333411046842899	0.1582272674065457
MR-link 2	dihydroorotate	HMDB03349	docosahexaenoate (dha; 22:6n3)	HMDB0002183	GCST90200444	GCST90199651	15:77921365-78954732	0.019701858797343	0.0464080039270343	0.6711751067020559
MR-link 2	mannose	HMDB0000169	threonine	HMDB0000167	GCST90200435	GCST90200432	2:27176853-28662558	0.4464736307286729	0.1249113603508968	0.0003511343645291
MR-link 2	mannose	HMDB0000169	threonine	HMDB0000167	GCST90200435	GCST90200432	12:22996345-23496345	-0.0947800914655697	0.2614426235988466	0.7169580178896738
MR-link 2	threonine	HMDB0000167	glycerophosphorylcholine (gpc)	HMDB0000086	GCST90200432	GCST90199629	2:27589369-28089369	-0.2199805047726054	0.1898281781269925	0.2465213690688376
MR-link 2	threonine	HMDB0000167	glycerophosphorylcholine (gpc)	HMDB0000086	GCST90200432	GCST90199629	2:211290507-211790507	0.3982832342142707	0.230439781368928	0.0839234427094574
MR-link 2	threonine	HMDB0000167	glycerophosphorylcholine (gpc)	HMDB0000086	GCST90200432	GCST90199629	12:46938082-47438082	-0.1401307276589996	0.1412697421295853	0.3212281085089714
MR-link 2	threonine	HMDB0000167	glycerophosphorylcholine (gpc)	HMDB0000086	GCST90200432	GCST90199629	14:100594368-101094368	0.1302339870128018	0.2419754805144799	0.5904310396204908
MR-link 2	mannose	HMDB0000169	choline phosphate	HMDB0001565	GCST90200435	GCST90200363	2:27176853-28662558	-0.1716138837031367	0.0790694705129562	0.0299751162569942
MR-link 2	mannose	HMDB0000169	choline phosphate	HMDB0001565	GCST90200435	GCST90200363	12:22996345-23496345	-0.1390002944921797	0.2578455277498671	0.5898291734494272
MR-link 2	tryptophan	HMDB0000929	adenosine 5'-diphosphate (adp)	HMDB0001341	GCST90200441	GCST90200355	4:156527528-157027528	-0.6930856228678042	0.3826094260659901	0.0700680779817094
MR-link 2	tryptophan	HMDB0000929	adenosine 5'-diphosphate (adp)	HMDB0001341	GCST90200441	GCST90200355	6:111301079-112053797	0.2734238795914435	0.1877470462445024	0.1452981434833624
MR-link 2	orotidine	HMDB0000788	2-hydroxyglutarate	HMDB0059655	GCST90200681	GCST90199865	3:124271035-124771035	0.0577957850986561	0.1958362008079991	0.7678998501053219
MR-link 2	orotidine	HMDB0000788	2-hydroxyglutarate	HMDB0059655	GCST90200681	GCST90199865	16:20142332-20642332	0.1439170232298253	0.6659479984099914	0.8289031739715841
MR-link 2	orotidine	HMDB0000788	2-hydroxyglutarate	HMDB0059655	GCST90200681	GCST90199865	17:72554076-74203469	0.0056366216878039	0.0272502663690184	0.8361297549447296
MR-link 2	mannose	HMDB0000169	beta-alanine	HMDB0000056	GCST90200435	GCST90200361	2:27176853-28662558	0.0299328749502135	0.0689737578127564	0.6643067175261331
MR-link 2	mannose	HMDB0000169	beta-alanine	HMDB0000056	GCST90200435	GCST90200361	12:22996345-23496345	-0.345349644915549	0.2607934572369751	0.1854277842057536
MR-link 2	threonine	HMDB0000167	creatinine	HMDB0000562	GCST90200432	GCST90200366	2:27589369-28089369	0.4296616237535884	0.1417890143296903	0.0024432021361488
MR-link 2	threonine	HMDB0000167	creatinine	HMDB0000562	GCST90200432	GCST90200366	2:211290507-211790507	-0.4348848574338567	0.2125765529451128	0.0407780220390035
MR-link 2	threonine	HMDB0000167	creatinine	HMDB0000562	GCST90200432	GCST90200366	12:46938082-47438082	-0.0810546650024747	0.1263747036930611	0.521273472160783
MR-link 2	threonine	HMDB0000167	creatinine	HMDB0000562	GCST90200432	GCST90200366	14:100594368-101094368	0.0516640558747988	0.2987787052546444	0.862716304502811
MR-link 2	threonine	HMDB0000167	glycine	HMDB0000123	GCST90200432	bioa_008	2:27589369-28089369	0.0757134387652702	0.0440041586030776	0.0853239143314262
MR-link 2	threonine	HMDB0000167	glycine	HMDB0000123	GCST90200432	bioa_008	14:100594368-101094368	-0.1773631933966357	0.0738558522637753	0.0163289975509436
MR-link 2	tryptophan	HMDB0000929	docosahexaenoate (dha; 22:6n3)	HMDB0002183	GCST90200441	M19323	6:111301079-112053797	0.0994089763497112	0.1489030860727044	0.5043834858506929
MR-link 2	dihydroorotate	HMDB03349	acetoacetate	HMDB0000060	GCST90200444	GCST90200318	5:53379047-53879047	0.2167267660212813	0.2250103239068451	0.335454251605459
MR-link 2	dihydroorotate	HMDB03349	acetoacetate	HMDB0000060	GCST90200444	GCST90200318	10:104381189-105206827	0.0386668186373926	0.1786145264783404	0.8286121036723935
MR-link 2	dihydroorotate	HMDB03349	acetoacetate	HMDB0000060	GCST90200444	GCST90200318	10:125910495-126410495	0.0988492903547889	0.13565433011428	0.4661943035636295
MR-link 2	dihydroorotate	HMDB03349	acetoacetate	HMDB0000060	GCST90200444	GCST90200318	11:122683181-123183181	0.2120207620228193	0.2510292489403302	0.3983309643215996
MR-link 2	dihydroorotate	HMDB03349	acetoacetate	HMDB0000060	GCST90200444	GCST90200318	15:77921365-78954732	0.0108844356504025	0.0499946899853508	0.8276536425888142
MR-link 2	dihydroorotate	HMDB03349	4-acetamidobutanoate	HMDB0003681	GCST90200444	GCST90200311	5:53379047-53879047	0.1465555681409956	0.1652057675139879	0.3750200726323177
MR-link 2	dihydroorotate	HMDB03349	4-acetamidobutanoate	HMDB0003681	GCST90200444	GCST90200311	10:104381189-105206827	-0.1462126385447082	0.1381808981279143	0.2899985383104287
MR-link 2	dihydroorotate	HMDB03349	4-acetamidobutanoate	HMDB0003681	GCST90200444	GCST90200311	10:125910495-126410495	0.3256783078017746	0.1300784156933381	0.0122899583240871
MR-link 2	dihydroorotate	HMDB03349	4-acetamidobutanoate	HMDB0003681	GCST90200444	GCST90200311	11:122683181-123183181	-0.4755008356754725	0.2439410525842441	0.0512661935585139
MR-link 2	dihydroorotate	HMDB03349	4-acetamidobutanoate	HMDB0003681	GCST90200444	GCST90200311	15:77921365-78954732	0.0569310612093924	0.0460348023843679	0.2161999219974839
MR-link 2	tryptophan	HMDB0000929	dehydroepiandrosterone sulfate (dhea-s)	HMDB0001032	GCST90200441	M32425	6:111301079-112053797	-0.0661588511655214	0.1471179686050835	0.652927258185878
MR-link 2	tryptophan	HMDB0000929	cortisol	HMDB0000063	GCST90200441	GCST90200378	4:156527528-157027528	-0.6229684438107654	0.4200658152008559	0.1380675548012826
MR-link 2	tryptophan	HMDB0000929	cortisol	HMDB0000063	GCST90200441	GCST90200378	6:111301079-112053797	0.2403762386450073	0.1439528631852996	0.0949537879025415
MR-link 2	alpha-ketoglutarate	HMDB0000208	ornithine	HMDB0000214	GCST90200455	bioa_014	20:44931392-45517926	-0.0621463332445545	0.0504436430908826	0.2179508246910539
MR-link 2	5-acetylamino-6-formylamino-3-methyluracil	HMDB0011105	tyrosine	HMDB0000158	GCST90200680	bioa_021	8:17743764-18765840	-0.0179126125469598	0.0066386656987497	0.006971034505442
MR-link 2	5-acetylamino-6-formylamino-3-methyluracil	HMDB0011105	glutamine	HMDB0000641	GCST90200680	bioa_006	8:17743764-18765840	0.0183683676258322	0.0066143304363253	0.0054853686327287
MR-link 2	leucine	HMDB0000687	3-methyl-2-oxovalerate	HMDB0000491	M00060	M15676	4:88976422-89476422	0.8680860676030422	0.1275514557526879	1.0050910508340468e-11
MR-link 2	leucine	HMDB0000687	3-methyl-2-oxovalerate	HMDB0000491	M00060	M15676	6:45295851-45795851	0.6254715689801571	0.3070005964325394	0.0416137072390773
MR-link 2	histidine	HMDB0000177	spermidine	HMDB0001257	M00059	GCST90200423	4:9731889-10602550	0.0354924757853558	0.2005113337805168	0.8595006734540716
MR-link 2	histidine	HMDB0000177	alpha-ketoglutarate	HMDB0000208	M00059	GCST90200455	4:9731889-10602550	-0.0564145503310534	0.1446790176263316	0.6965890200209667
MR-link 2	leucine	HMDB0000687	2-hydroxyphenylacetate	HMDB0000669	M00060	GCST90200369	4:88976422-89476422	-0.0247248945033274	0.0987803031173511	0.8023539111115787
MR-link 2	leucine	HMDB0000687	2-hydroxyphenylacetate	HMDB0000669	M00060	GCST90200369	6:45295851-45795851	0.3517166824243735	0.7680273197267257	0.6469897001050146
MR-link 2	dihydroorotate	HMDB03349	phenylethylamine	HMDB0012275	GCST90200444	bioa_015	5:53379047-53879047	-0.0665693527926545	0.1447548417336993	0.645604854945746
MR-link 2	dihydroorotate	HMDB03349	phenylethylamine	HMDB0012275	GCST90200444	bioa_015	10:104381189-105206827	0.0320167830224805	0.1337227674720577	0.810774832202044
MR-link 2	dihydroorotate	HMDB03349	phenylethylamine	HMDB0012275	GCST90200444	bioa_015	10:125910495-126410495	-0.1360924047610268	0.1317979011210728	0.3017986160260302
MR-link 2	dihydroorotate	HMDB03349	phenylethylamine	HMDB0012275	GCST90200444	bioa_015	11:122683181-123183181	0.5312440513314722	0.2777420147337996	0.0557832871636222
MR-link 2	dihydroorotate	HMDB03349	phenylethylamine	HMDB0012275	GCST90200444	bioa_015	15:77921365-78954732	-0.0222728859163756	0.0459934817570799	0.6282000879894922
MR-link 2	dihydroorotate	HMDB03349	creatine	HMDB0000064	GCST90200444	M27718	5:53379047-53879047	0.2197174733752349	0.1449995351225399	0.1296970107980082
MR-link 2	dihydroorotate	HMDB03349	creatine	HMDB0000064	GCST90200444	M27718	10:104381189-105206827	0.0799074235192943	0.1571882028845607	0.6112043398056917
MR-link 2	dihydroorotate	HMDB03349	creatine	HMDB0000064	GCST90200444	M27718	10:125910495-126410495	0.2561857874974895	0.1444323318196662	0.0761057276520204
MR-link 2	dihydroorotate	HMDB03349	creatine	HMDB0000064	GCST90200444	M27718	11:122683181-123183181	-0.1927489681860736	0.2074662129546766	0.352856972587566
MR-link 2	dihydroorotate	HMDB03349	creatine	HMDB0000064	GCST90200444	M27718	15:77921365-78954732	-0.0865648088697852	0.0515404012081928	0.0930444192297638
MR-link 2	cholesterol	HMDB0000067	lactate	HMDB0000190	M00063	M00527	1:109571511-110071511	0.1619095610360965	0.2270651947400515	0.4758128449978054
MR-link 2	cholesterol	HMDB0000067	uridine	HMDB0000296	M00063	M00606	1:109571511-110071511	0.193681169147373	0.1967726965866823	0.3249735154196484
MR-link 2	cholesterol	HMDB0000067	valine	HMDB0000883	M00063	M01649	1:109571511-110071511	0.1332769739743106	0.2345283083071886	0.5698470950903818
MR-link 2	cholesterol	HMDB0000067	creatine	HMDB0000064	M00063	GCST90200323	1:109571511-110071511	0.0449405554452977	0.3289870105460374	0.8913447424092926
MR-link 2	phenylalanine	HMDB0000159	phenylalanine	HMDB0000159	M00064	bioa_016	12:103007876-103507876	0.8747039406261142	0.1647678982186018	1.104076851321267e-07
MR-link 2	adenosine	HMDB0000050	oleate (18:1n9)	HMDB0000207	M00555	M01359	1:109564880-110064880	-0.2966445102793098	0.217443402819961	0.1724927338077048
MR-link 2	adenosine	HMDB0000050	oleate (18:1n9)	HMDB0000207	M00555	M01359	6:96128415-96628415	0.2627928714776633	0.2733175664392026	0.3363044453673761
MR-link 2	adenosine	HMDB0000050	phenylpyruvate	HMDB0000205	M00555	GCST90200365	1:109564880-110064880	-0.1116004799090419	0.200329229332847	0.5774691127845513
MR-link 2	adenosine	HMDB0000050	phenylpyruvate	HMDB0000205	M00555	GCST90200365	6:96128415-96628415	-0.0395554712862212	0.2070583516290966	0.8484978728254373
MR-link 2	n-acetylornithine	HMDB0003357	cortisol	HMDB0000063	bioa_023	M01712	2:72878681-74437061	-0.0016392175390988	0.0236780260483817	0.94480695410523
MR-link 2	n-acetylornithine	HMDB0003357	cortisol	HMDB0000063	bioa_023	M01712	5:950573-1450573	-0.1822462070770407	0.2320945057288409	0.4323221682671883
MR-link 2	n-acetylornithine	HMDB0003357	cortisol	HMDB0000063	bioa_023	M01712	14:23348952-23848952	-0.0005975524879891	0.5292474528691166	0.999099140108179
MR-link 2	n-acetylornithine	HMDB0003357	cortisol	HMDB0000063	bioa_023	M01712	17:37301988-37801988	0.2083745697370852	0.3549342719517054	0.5571504381962769
MR-link 2	alpha-aminoadipic acid	HMDB0000510	n-palmitoyl-sphingosine (d18:1/16:0)	HMDB0004949	bioa_025	GCST90200336	3:2996317-3496317	-0.3429977567127222	0.334284367766872	0.304860570250659
MR-link 2	alpha-aminoadipic acid	HMDB0000510	n-palmitoyl-sphingosine (d18:1/16:0)	HMDB0004949	bioa_025	GCST90200336	5:36380209-36880209	0.2134942894830375	0.2515202063360554	0.3959838758944969
MR-link 2	ornithine	HMDB0000214	alanine	HMDB0000161	bioa_014	bioa_001	2:219037276-219805573	0.2343510589431779	0.1072719986623953	0.0289150065405407
MR-link 2	ornithine	HMDB0000214	alanine	HMDB0000161	bioa_014	bioa_001	4:144415809-145209327	0.078096705394106	0.1776329034050937	0.6601889924650577
MR-link 2	ornithine	HMDB0000214	alanine	HMDB0000161	bioa_014	bioa_001	6:131638147-132138147	0.1822567407657816	0.1037635136511849	0.0790094359475031
MR-link 2	ornithine	HMDB0000214	alanine	HMDB0000161	bioa_014	bioa_001	9:135887106-136387106	0.0690063874822886	0.1180056493598954	0.5587011028691808
MR-link 2	ornithine	HMDB0000214	alanine	HMDB0000161	bioa_014	bioa_001	10:97138162-97638162	-0.1214390126386498	0.1219268568037147	0.3192506900794808
MR-link 2	ornithine	HMDB0000214	alanine	HMDB0000161	bioa_014	bioa_001	12:46964292-47464292	1.2040120734657758	0.2845937188137435	2.330328072946124e-05
MR-link 2	ornithine	HMDB0000214	alanine	HMDB0000161	bioa_014	bioa_001	12:132819894-133319894	0.5460136757705369	0.1334803188253871	4.302713814131664e-05
MR-link 2	ornithine	HMDB0000214	alanine	HMDB0000161	bioa_014	bioa_001	16:68152686-68652686	-0.3228917127831771	0.2533349294368494	0.2024634222143576
MR-link 2	ornithine	HMDB0000214	alanine	HMDB0000161	bioa_014	bioa_001	19:12789284-13289284	0.1533712284708013	0.0944639006729417	0.1044620208431312
MR-link 2	glutamine	HMDB0000641	tyrosine	HMDB0000158	bioa_006	met-d-Tyr	2:27200724-28253174	0.3240168909929413	0.0925421756088843	0.0004630136472009
MR-link 2	glutamine	HMDB0000641	tyrosine	HMDB0000158	bioa_006	met-d-Tyr	2:191299636-192089976	0.2581691215017992	0.1663915259217306	0.1207636759345582
MR-link 2	glutamine	HMDB0000641	tyrosine	HMDB0000158	bioa_006	met-d-Tyr	6:20469561-20969561	0.6238707828427534	0.2046937996134448	0.0023050448379979
MR-link 2	glutamine	HMDB0000641	tyrosine	HMDB0000158	bioa_006	met-d-Tyr	7:72732874-73232874	-0.5233527324767988	0.2749068159415143	0.0569432812671908
MR-link 2	glutamine	HMDB0000641	tyrosine	HMDB0000158	bioa_006	met-d-Tyr	8:17122121-17622121	0.5073769627437854	0.176257773852923	0.0039943502701702
MR-link 2	glutamine	HMDB0000641	tyrosine	HMDB0000158	bioa_006	met-d-Tyr	8:134082558-134582558	-0.4998124043513438	0.2399373777565371	0.0372425451389438
MR-link 2	glutamine	HMDB0000641	tyrosine	HMDB0000158	bioa_006	met-d-Tyr	9:4032942-4532942	0.6497568040912527	0.1882110497671821	0.0005558753707223
MR-link 2	glutamine	HMDB0000641	tyrosine	HMDB0000158	bioa_006	met-d-Tyr	10:64798306-65565800	1.167422062453935	0.4668456514885316	0.0123962261984363
MR-link 2	glutamine	HMDB0000641	tyrosine	HMDB0000158	bioa_006	met-d-Tyr	10:99109412-99609412	-0.2195111269456376	0.0828632303115392	0.0080711797664974
MR-link 2	glutamine	HMDB0000641	tyrosine	HMDB0000158	bioa_006	met-d-Tyr	11:8003049-8503049	0.3428007812659996	0.1245702339414306	0.0059256486611205
MR-link 2	glutamine	HMDB0000641	tyrosine	HMDB0000158	bioa_006	met-d-Tyr	12:46679007-47711183	0.5275068085702992	0.1042033881405164	4.142703022945639e-07
MR-link 2	glutamine	HMDB0000641	tyrosine	HMDB0000158	bioa_006	met-d-Tyr	12:56615040-57375879	-0.3002777091629162	0.0513709117807799	5.056964358161104e-09
MR-link 2	glutamine	HMDB0000641	tyrosine	HMDB0000158	bioa_006	met-d-Tyr	12:59344212-60165849	0.4115369239375506	0.1921400998764647	0.0322048627657616
MR-link 2	glutamine	HMDB0000641	tyrosine	HMDB0000158	bioa_006	met-d-Tyr	14:100594368-101094368	0.0582939183343873	0.1945267037764776	0.7644284879033232
MR-link 2	glutamine	HMDB0000641	tyrosine	HMDB0000158	bioa_006	met-d-Tyr	15:58477325-58977325	0.4379783050009276	0.1556176574814012	0.0048860593383976
MR-link 2	arginine	HMDB0000517	glucose	HMDB0000122	bioa_002	GCST90200440	2:24182937-24682937	-0.2568148606947882	0.3159593746842379	0.4163271439624469
MR-link 2	arginine	HMDB0000517	glucose	HMDB0000122	bioa_002	GCST90200440	2:211333022-211833022	-0.1342022888531524	0.2212780218478142	0.5441912766656836
MR-link 2	arginine	HMDB0000517	glucose	HMDB0000122	bioa_002	GCST90200440	2:219037276-219788019	0.5744741278003169	0.3492879113568115	0.1000315156278486
MR-link 2	arginine	HMDB0000517	glucose	HMDB0000122	bioa_002	GCST90200440	4:144583533-145083533	-0.3453828451477709	0.2338355879811137	0.1396668315902492
MR-link 2	arginine	HMDB0000517	glucose	HMDB0000122	bioa_002	GCST90200440	5:177386199-177886199	0.271128136288756	0.8814700149287448	0.7583971152153712
MR-link 2	arginine	HMDB0000517	glucose	HMDB0000122	bioa_002	GCST90200440	6:131339506-132265729	0.1025021272599502	0.1176832737366266	0.3837541724130729
MR-link 2	arginine	HMDB0000517	glucose	HMDB0000122	bioa_002	GCST90200440	6:135177817-135677817	-0.6294942604574294	0.3839938688435481	0.1011436887004304
MR-link 2	arginine	HMDB0000517	glucose	HMDB0000122	bioa_002	GCST90200440	10:99898951-100398951	-1.207725632258899	0.5086573780232829	0.0175803468401661
MR-link 2	arginine	HMDB0000517	glucose	HMDB0000122	bioa_002	GCST90200440	12:46680313-47435518	-0.0774131266654815	0.4856586795521848	0.87335514508121
MR-link 2	arginine	HMDB0000517	glucose	HMDB0000122	bioa_002	GCST90200440	19:12757458-13257458	0.24221281147392	0.2535575740606395	0.3394474200876232
MR-link 2	arginine	HMDB0000517	flavin adenine dinucleotide (fad)	HMDB0001248	bioa_002	GCST90200376	2:24182937-24682937	-0.011002483718013	0.6203797101611297	0.9858501953435332
MR-link 2	arginine	HMDB0000517	flavin adenine dinucleotide (fad)	HMDB0001248	bioa_002	GCST90200376	2:211333022-211833022	-0.3601251668538999	0.2495828385242405	0.1490462848671767
MR-link 2	arginine	HMDB0000517	flavin adenine dinucleotide (fad)	HMDB0001248	bioa_002	GCST90200376	2:219037276-219788019	0.5107427490284662	0.35530863463276	0.1505866921115055
MR-link 2	arginine	HMDB0000517	flavin adenine dinucleotide (fad)	HMDB0001248	bioa_002	GCST90200376	4:144583533-145083533	-0.0377192364021113	0.2694362333376444	0.8886653751138027
MR-link 2	arginine	HMDB0000517	flavin adenine dinucleotide (fad)	HMDB0001248	bioa_002	GCST90200376	5:177386199-177886199	-0.3677357121450393	1.2428251125903502	0.7673164296438728
MR-link 2	arginine	HMDB0000517	flavin adenine dinucleotide (fad)	HMDB0001248	bioa_002	GCST90200376	6:131339506-132265729	0.1345478777595611	0.1307518438593691	0.3034644713165795
MR-link 2	arginine	HMDB0000517	flavin adenine dinucleotide (fad)	HMDB0001248	bioa_002	GCST90200376	6:135177817-135677817	-0.1468029723512564	0.4225036872510349	0.7282460464853968
MR-link 2	arginine	HMDB0000517	flavin adenine dinucleotide (fad)	HMDB0001248	bioa_002	GCST90200376	10:99898951-100398951	-0.2567892651571679	0.4906688478429268	0.6007339400199305
MR-link 2	arginine	HMDB0000517	flavin adenine dinucleotide (fad)	HMDB0001248	bioa_002	GCST90200376	12:46680313-47435518	0.4304873884215476	0.3258306730336786	0.1864347853521327
MR-link 2	arginine	HMDB0000517	flavin adenine dinucleotide (fad)	HMDB0001248	bioa_002	GCST90200376	19:12757458-13257458	0.1757705703851955	0.2102288710769645	0.4031034346061541
MR-link 2	tyrosine	HMDB0000158	cystine	HMDB0000192	bioa_021	M31454	4:99820973-100320973	-0.6902228942059436	1.2318776400673517	0.5752738018710033
MR-link 2	tyrosine	HMDB0000158	cystine	HMDB0000192	bioa_021	M31454	4:148735862-149235862	-0.5509965642566472	1.3922140351889831	0.6922747018785651
MR-link 2	tyrosine	HMDB0000158	cystine	HMDB0000192	bioa_021	M31454	6:111242119-112017012	0.1069686326400159	0.2430169961743077	0.6598144586096547
MR-link 2	tyrosine	HMDB0000158	cystine	HMDB0000192	bioa_021	M31454	6:112114361-112614361	0.1833341245286805	0.8366366888779931	0.8265469879571785
MR-link 2	tyrosine	HMDB0000158	cystine	HMDB0000192	bioa_021	M31454	7:27926305-28426305	1.4279024394629996	1.8743217332069133	0.4461653220043329
MR-link 2	tyrosine	HMDB0000158	cystine	HMDB0000192	bioa_021	M31454	8:8933358-9433358	2.390587665858029	2.02144558738863	0.2369625902588011
MR-link 2	tyrosine	HMDB0000158	cystine	HMDB0000192	bioa_021	M31454	10:64816186-65575478	1.073156906774241	1.0955788490839349	0.3273161190046971
MR-link 2	tyrosine	HMDB0000158	cystine	HMDB0000192	bioa_021	M31454	11:61310081-61810081	0.1255732903239056	1.2724969816903189	0.921390297291429
MR-link 2	tyrosine	HMDB0000158	cystine	HMDB0000192	bioa_021	M31454	12:20701307-21201307	1.4315701079906642	1.6732205107778948	0.3922314250769277
MR-link 2	tyrosine	HMDB0000158	cystine	HMDB0000192	bioa_021	M31454	12:46678393-47435518	-0.4033424829504185	0.8448643086862105	0.6330737227219501
MR-link 2	tyrosine	HMDB0000158	cystine	HMDB0000192	bioa_021	M31454	12:56615040-57115040	-0.4215303143271034	0.72119555103443	0.5588918787314686
MR-link 2	tyrosine	HMDB0000158	cystine	HMDB0000192	bioa_021	M31454	12:57594049-58094049	-0.6384181417778986	1.3146628107565308	0.6272411513216118
MR-link 2	tyrosine	HMDB0000158	cystine	HMDB0000192	bioa_021	M31454	12:59727701-60227701	0.1119836160758433	0.9857852664286972	0.9095561661579216
MR-link 2	tyrosine	HMDB0000158	cystine	HMDB0000192	bioa_021	M31454	12:120845172-121674861	1.2132982678501376	1.3645388795101108	0.3739151758421367
MR-link 2	tyrosine	HMDB0000158	cystine	HMDB0000192	bioa_021	M31454	12:122092964-122592964	1.281443143380725	1.2191469094731986	0.2932134826951341
MR-link 2	tyrosine	HMDB0000158	cystine	HMDB0000192	bioa_021	M31454	15:60649639-61149639	-0.8017871499783611	1.488608529804962	0.5901524116089627
MR-link 2	tyrosine	HMDB0000158	cystine	HMDB0000192	bioa_021	M31454	16:71153235-72438683	-0.0825480849987526	0.3372592163113597	0.8066410752358347
MR-link 2	isoursodeoxycholate	HMDB0000686	alanine	HMDB0000161	GCST90199892	bioa_001	5:35715970-36215970	-0.285409297234832	0.0818952352493701	0.0004920381800013
MR-link 2	isoursodeoxycholate	HMDB0000686	serine	HMDB0000187	GCST90199892	bioa_018	5:35715970-36215970	0.0040257375404844	0.0956443731126733	0.9664264028861752
MR-link 2	isoursodeoxycholate	HMDB0000686	phenylethylamine	HMDB0012275	GCST90199892	bioa_015	5:35715970-36215970	0.1336483712307561	0.1994408410378919	0.5027842532331979
MR-link 2	isoursodeoxycholate	HMDB0000686	sarcosine	HMDB0000271	GCST90199892	bioa_031	5:35715970-36215970	-0.0343852044777305	0.1051538575437575	0.7436686544006892
MR-link 2	alpha-tocopherol	HMDB0001893	tryptophan	HMDB0000929	GCST90200302	GCST90200441	1:62651807-63403953	-0.1005993671010518	0.2684879568642511	0.7078920980468528
MR-link 2	alpha-tocopherol	HMDB0001893	3-aminoisobutyrate	HMDB0002166	GCST90200302	GCST90200310	1:62651807-63403953	0.2319731437556246	0.2889103752655846	0.42201852400886
MR-link 2	alpha-tocopherol	HMDB0001893	adenosine 5'-monophosphate (amp)	HMDB0000045	GCST90200302	GCST90200356	1:62651807-63403953	-0.1028260616836317	0.3535337554596707	0.7711643795830382
MR-link 2	beta-alanine	HMDB0000056	inosine	HMDB0000195	GCST90200361	M01123	3:30500404-31000404	0.2187677923227571	0.1615221936095577	0.175604586275047
MR-link 2	alpha-tocopherol	HMDB0001893	5-acetylamino-6-formylamino-3-methyluracil	HMDB0011105	GCST90200302	GCST90200680	1:62651807-63403953	-0.2270050897772653	0.308334623754378	0.4615909555854836
MR-link 2	alpha-tocopherol	HMDB0001893	beta-alanine	HMDB0000056	GCST90200302	GCST90200361	1:62651807-63403953	-0.0472511868423398	0.2919668168160731	0.8714338023392543
MR-link 2	alpha-tocopherol	HMDB0001893	cortisol	HMDB0000063	GCST90200302	GCST90200378	1:62651807-63403953	0.382696353615518	0.2949321409166321	0.194433672941566
MR-link 2	alpha-tocopherol	HMDB0001893	cortisone	HMDB0002802	GCST90200302	GCST90200360	1:62651807-63403953	0.3785660714851574	0.3373604774927646	0.2618024333327332
MR-link 2	alpha-tocopherol	HMDB0001893	bilirubin (z,z)	HMDB0000054	GCST90200302	GCST90200704	1:62651807-63403953	0.3336621721740364	0.284154693018374	0.2403040302580158
MR-link 2	alpha-tocopherol	HMDB0001893	cholesterol	HMDB0000067	GCST90200302	GCST90200368	1:62651807-63403953	1.1880946121442204	0.2869156818212821	3.4591703464247386e-05
MR-link 2	alpha-tocopherol	HMDB0001893	kynurenate	HMDB0000715	GCST90200302	GCST90200454	1:62651807-63403953	-0.1429733351376015	0.2902603222922968	0.622316916881243
MR-link 2	alpha-tocopherol	HMDB0001893	2-aminobutyrate	HMDB0000452	GCST90200302	GCST90200305	1:62651807-63403953	-0.1221187019777246	0.3010917584921504	0.6850465731056077
MR-link 2	alpha-tocopherol	HMDB0001893	sphinganine	HMDB0000269	GCST90200302	GCST90200374	1:62651807-63403953	0.8289224275787568	0.3370391240534593	0.01391597935643
MR-link 2	alpha-tocopherol	HMDB0001893	choline phosphate	HMDB0001565	GCST90200302	GCST90200363	1:62651807-63403953	0.0975615049659919	0.3586063118716935	0.7855778754787937
MR-link 2	alpha-tocopherol	HMDB0001893	2-hydroxyglutarate	HMDB0059655	GCST90200302	GCST90199865	1:62651807-63403953	0.0567182425678001	0.3024411990582314	0.8512413598984957
MR-link 2	alpha-tocopherol	HMDB0001893	sulfate*	HMDB01448	GCST90200302	GCST90199896	1:62651807-63403953	-0.0638640303432506	0.3109036664177959	0.8372485207249778
MR-link 2	alpha-tocopherol	HMDB0001893	s-1-pyrroline-5-carboxylate	HMDB0001301	GCST90200302	GCST90200381	1:62651807-63403953	0.0744068684235809	0.333048401997944	0.8232151955416985
MR-link 2	alpha-tocopherol	HMDB0001893	aspartate	HMDB0000191	GCST90200302	GCST90200370	1:62651807-63403953	0.2287622526811576	0.2714016371813556	0.399288881281543
MR-link 2	alpha-tocopherol	HMDB0001893	leucine	HMDB0000687	GCST90200302	GCST90200389	1:62651807-63403953	0.2466221234075155	0.4373896777965206	0.5728562926845064
MR-link 2	alpha-tocopherol	HMDB0001893	pantothenate	HMDB0000210	GCST90200302	GCST90200279	1:62651807-63403953	0.9287830195693094	0.2678608382415606	0.0005255020891305
MR-link 2	alpha-tocopherol	HMDB0001893	5-oxoproline	HMDB0000267	GCST90200302	GCST90200280	1:62651807-63403953	-0.1994897774163248	0.3022670605711194	0.5092675922301912
MR-link 2	alpha-tocopherol	HMDB0001893	n-formylanthranilic acid	HMDB0004089	GCST90200302	GCST90199960	1:62651807-63403953	0.1280383121768513	0.3162416749971062	0.6855694793587791
MR-link 2	alpha-tocopherol	HMDB0001893	cystine	HMDB0000192	GCST90200302	GCST90200382	1:62651807-63403953	-0.5552033270202177	0.2778229059954461	0.0456725194636779
MR-link 2	alpha-tocopherol	HMDB0001893	mannose	HMDB0000169	GCST90200302	GCST90200435	1:62651807-63403953	0.1859018236771832	0.509295243502159	0.7150981274669124
MR-link 2	alpha-tocopherol	HMDB0001893	4-acetamidobutanoate	HMDB0003681	GCST90200302	GCST90200311	1:62651807-63403953	0.2989280845771941	0.2645025045905776	0.2584121019183205
MR-link 2	alpha-tocopherol	HMDB0001893	glycine	HMDB0000123	GCST90200302	GCST90200707	1:62651807-63403953	-0.4175539781834291	0.3099863909231569	0.1779778330755369
MR-link 2	alpha-tocopherol	HMDB0001893	5,6-dihydrothymine	HMDB0000079	GCST90200302	GCST90200339	1:62651807-63403953	-0.1310440761721568	0.4204539506534214	0.7552891723251207
MR-link 2	alpha-tocopherol	HMDB0001893	alpha-ketoglutaramate*	HMDB0001552	GCST90200302	GCST90199885	1:62651807-63403953	0.6201447672798376	0.3804647897203859	0.1031086298262261
MR-link 2	alpha-tocopherol	HMDB0001893	guanidinoacetate	HMDB0000128	GCST90200302	GCST90200384	1:62651807-63403953	-0.2580774220008912	0.4925189994524006	0.6002821179553157
MR-link 2	alpha-tocopherol	HMDB0001893	eicosapentaenoate (epa; 20:5n3)	HMDB0001999	GCST90200302	GCST90200349	1:62651807-63403953	0.7180479239205486	0.2634192950238402	0.0064131388809364
MR-link 2	alpha-tocopherol	HMDB0001893	glycohyocholate	HMDB0000138	GCST90200302	GCST90199935	1:62651807-63403953	-0.046414355749743	0.3393141106983441	0.8911977699858928
MR-link 2	beta-citrylglutamate	HMDB0241915	guanidinoacetate	HMDB0000128	GCST90199911	GCST90200384	3:183486882-183986882	-0.0818905359074698	0.1081171807932461	0.4487959465254655
MR-link 2	beta-citrylglutamate	HMDB0241915	guanidinoacetate	HMDB0000128	GCST90199911	GCST90200384	11:88203934-92094388	-0.022167603708685	0.0237705334154713	0.351043824568235
MR-link 2	beta-citrylglutamate	HMDB0241915	1-methylnicotinamide	HMDB0000699	GCST90199911	GCST90200406	3:183486882-183986882	-0.04921032459148	0.112293778200665	0.6612207113110828
MR-link 2	beta-citrylglutamate	HMDB0241915	1-methylnicotinamide	HMDB0000699	GCST90199911	GCST90200406	11:88203934-92094388	-0.0626231832873545	0.0240503098614519	0.0092185507694844
MR-link 2	glycohyocholate	HMDB0000138	hippurate	HMDB0000714	GCST90199935	M15753	10:45742470-46242470	0.2007413108344474	0.1817966152552189	0.2695028392830479
MR-link 2	glycohyocholate	HMDB0000138	hippurate	HMDB0000714	GCST90199935	M15753	17:28409010-28909010	-0.0150130360124789	0.2797135930791079	0.9571957848686864
MR-link 2	n-formylanthranilic acid	HMDB0004089	dehydroepiandrosterone sulfate (dhea-s)	HMDB0001032	GCST90199960	GCST90199673	2:143548189-144048189	-0.0458580127748636	0.1281410945490463	0.7204396722065984
MR-link 2	n-formylanthranilic acid	HMDB0004089	dehydroepiandrosterone sulfate (dhea-s)	HMDB0001032	GCST90199960	GCST90199673	17:75643177-76448530	-0.0099853357321341	0.0296178160366414	0.736011740890357
MR-link 2	beta-citrylglutamate	HMDB0241915	acetate	HMDB0000042	GCST90199911	met-d-Acetate	3:183486882-183986882	-0.0323249234872879	0.0442180720986776	0.4647582562958675
MR-link 2	beta-citrylglutamate	HMDB0241915	acetate	HMDB0000042	GCST90199911	met-d-Acetate	11:88203934-92094388	0.0071718181421521	0.0068764582570891	0.2969703727091354
MR-link 2	glycohyocholate	HMDB0000138	1-stearoyl-2-oleoyl-gps (18:0/18:1)	HMDB0010163	GCST90199935	GCST90199652	7:99108524-99608524	0.0552971299972672	0.2283406289707875	0.8086488474029281
MR-link 2	glycohyocholate	HMDB0000138	1-stearoyl-2-oleoyl-gps (18:0/18:1)	HMDB0010163	GCST90199935	GCST90199652	10:45742470-46242470	0.0814881335011729	0.1615586098096751	0.6139891429210038
MR-link 2	glycohyocholate	HMDB0000138	1-stearoyl-2-oleoyl-gps (18:0/18:1)	HMDB0010163	GCST90199935	GCST90199652	13:103468308-103968308	0.0729520939009388	0.1207965360877086	0.5458932544444932
MR-link 2	glycohyocholate	HMDB0000138	1-stearoyl-2-oleoyl-gps (18:0/18:1)	HMDB0010163	GCST90199935	GCST90199652	17:28409010-28909010	-0.2611486071525479	0.1598827019252499	0.1023898901859252
MR-link 2	glycohyocholate	HMDB0000138	4-methyl-2-oxopentanoate	HMDB0000695	GCST90199935	GCST90199655	7:99108524-99608524	0.3921788672037576	0.2302737729771111	0.0885496773587327
MR-link 2	glycohyocholate	HMDB0000138	4-methyl-2-oxopentanoate	HMDB0000695	GCST90199935	GCST90199655	10:45742470-46242470	0.0844487031011678	0.1744635735048931	0.6283519698029596
MR-link 2	glycohyocholate	HMDB0000138	4-methyl-2-oxopentanoate	HMDB0000695	GCST90199935	GCST90199655	13:103468308-103968308	0.0513204083320215	0.1277580730640116	0.6879048799388464
MR-link 2	glycohyocholate	HMDB0000138	4-methyl-2-oxopentanoate	HMDB0000695	GCST90199935	GCST90199655	17:28409010-28909010	-0.0042937209747991	0.2473348817387033	0.9861494602694502
MR-link 2	1-(1-enyl-stearoyl)-2-arachidonoyl-gpe (p-18:0/20:4)*	HMDB0005779	4-acetamidobutanoate	HMDB0003681	GCST90200058	M01558	11:61307803-62000560	-0.0202746464082165	0.065700391726017	0.7576315467129967
MR-link 2	1-(1-enyl-stearoyl)-2-arachidonoyl-gpe (p-18:0/20:4)*	HMDB0005779	pantothenate	HMDB0000210	GCST90200058	M01508	11:61307803-62000560	-0.0534263011031322	0.0907563967871517	0.5560772472682523
MR-link 2	glycohyocholate	HMDB0000138	isoleucine	HMDB0000172	GCST90199935	met-d-Ile	7:99108524-99608524	0.0516414859942389	0.0722392571246564	0.4746910163066156
MR-link 2	glycohyocholate	HMDB0000138	isoleucine	HMDB0000172	GCST90199935	met-d-Ile	10:45742470-46242470	-0.0265739578360567	0.0496032068251509	0.592144723066536
MR-link 2	glycohyocholate	HMDB0000138	isoleucine	HMDB0000172	GCST90199935	met-d-Ile	13:103468308-103968308	0.0066927443490283	0.0308832394387365	0.8284334072127135
MR-link 2	glycohyocholate	HMDB0000138	isoleucine	HMDB0000172	GCST90199935	met-d-Ile	17:28409010-28909010	0.0387241934735116	0.0426302880358318	0.3636812992931959
MR-link 2	1-(1-enyl-stearoyl)-2-arachidonoyl-gpe (p-18:0/20:4)*	HMDB0005779	glycochenodeoxycholate	HMDB0000637	GCST90200058	GCST90200342	11:61307803-62000560	-0.0880157383524858	0.0707450315086452	0.2134531658505838
MR-link 2	1-(1-enyl-stearoyl)-2-arachidonoyl-gpe (p-18:0/20:4)*	HMDB0005779	glycochenodeoxycholate	HMDB0000637	GCST90200058	GCST90200342	19:45162079-45662079	-0.1218307289075571	0.2283705364550989	0.5937025183777925
MR-link 2	1-(1-enyl-stearoyl)-2-arachidonoyl-gpe (p-18:0/20:4)*	HMDB0005779	glycochenodeoxycholate	HMDB0000637	GCST90200058	GCST90200342	19:55491205-55991205	-0.1591416118387585	0.2346922633077922	0.4977169675101899
MR-link 2	1-(1-enyl-stearoyl)-2-arachidonoyl-gpe (p-18:0/20:4)*	HMDB0005779	myo-inositol	HMDB0000211	GCST90200058	GCST90200401	11:61307803-62000560	-0.0519708385074323	0.0589587331591661	0.3780590433627773
MR-link 2	1-(1-enyl-stearoyl)-2-arachidonoyl-gpe (p-18:0/20:4)*	HMDB0005779	myo-inositol	HMDB0000211	GCST90200058	GCST90200401	19:45162079-45662079	0.082548399579898	0.1890548823098263	0.6623744602061603
MR-link 2	1-(1-enyl-stearoyl)-2-arachidonoyl-gpe (p-18:0/20:4)*	HMDB0005779	myo-inositol	HMDB0000211	GCST90200058	GCST90200401	19:55491205-55991205	0.1353130385200888	0.2235456762666682	0.5449771831421082
MR-link 2	1-(1-enyl-stearoyl)-2-arachidonoyl-gpe (p-18:0/20:4)*	HMDB0005779	methionine	HMDB0000696	GCST90200058	M01302	11:61307803-62000560	-0.0578402154182141	0.0608251522828768	0.3416419700977448
MR-link 2	1-(1-enyl-stearoyl)-2-arachidonoyl-gpe (p-18:0/20:4)*	HMDB0005779	valine	HMDB0000883	GCST90200058	M01649	11:61307803-62000560	-0.1490517342211573	0.0705854457700321	0.0347165077389347
MR-link 2	1-(1-enyl-stearoyl)-2-arachidonoyl-gpe (p-18:0/20:4)*	HMDB0005779	hippurate	HMDB0000714	GCST90200058	M15753	11:61307803-62000560	0.1133104468578907	0.0610970726272406	0.0636537986021345
MR-link 2	1-(1-enyl-stearoyl)-2-arachidonoyl-gpe (p-18:0/20:4)*	HMDB0005779	taurochenodeoxycholate	HMDB0000951	GCST90200058	GCST90200337	11:61307803-62000560	-0.0592123318383399	0.0785069746779698	0.4507110016970372
MR-link 2	1-(1-enyl-stearoyl)-2-arachidonoyl-gpe (p-18:0/20:4)*	HMDB0005779	taurochenodeoxycholate	HMDB0000951	GCST90200058	GCST90200337	19:45162079-45662079	0.0245936594137295	0.2034757670309074	0.9037957816694652
MR-link 2	1-(1-enyl-stearoyl)-2-arachidonoyl-gpe (p-18:0/20:4)*	HMDB0005779	taurochenodeoxycholate	HMDB0000951	GCST90200058	GCST90200337	19:55491205-55991205	-0.0411938353489606	0.2860640319861907	0.8854987726923851
MR-link 2	pantothenate	HMDB0000210	n1-methyl-2-pyridone-5-carboxamide	HMDB0004193	GCST90200279	GCST90199778	1:199230515-199730515	0.7025747082258961	0.1483815166148991	2.19140810121497e-06
MR-link 2	pantothenate	HMDB0000210	4-methyl-2-oxopentanoate	HMDB0000695	GCST90200279	GCST90199655	1:199230515-199730515	0.4027168943308797	0.1794060263510568	0.0247858988603444
MR-link 2	pantothenate	HMDB0000210	docosapentaenoate (n6 dpa; 22:5n6)	HMDB0001976	GCST90200279	GCST90199796	1:199230515-199730515	0.4423378052090769	0.2152963823782798	0.039922209620199
MR-link 2	1-(1-enyl-stearoyl)-2-arachidonoyl-gpe (p-18:0/20:4)*	HMDB0005779	5-acetylamino-6-formylamino-3-methyluracil	HMDB0011105	GCST90200058	GCST90200680	11:61307803-62000560	-0.0979525285277006	0.0618485501678279	0.1132510368161603
MR-link 2	1-(1-enyl-stearoyl)-2-arachidonoyl-gpe (p-18:0/20:4)*	HMDB0005779	5-acetylamino-6-formylamino-3-methyluracil	HMDB0011105	GCST90200058	GCST90200680	19:45162079-45662079	0.4433440362098253	0.1797985093075911	0.0136714282012004
MR-link 2	1-(1-enyl-stearoyl)-2-arachidonoyl-gpe (p-18:0/20:4)*	HMDB0005779	5-acetylamino-6-formylamino-3-methyluracil	HMDB0011105	GCST90200058	GCST90200680	19:55491205-55991205	-0.0254958887740507	0.2067826644652558	0.9018711252431396
MR-link 2	pantothenate	HMDB0000210	cysteinylglycine	HMDB0000078	GCST90200279	GCST90200364	1:199230515-199730515	-0.0896200282968052	0.2409504223204949	0.7099346542013327
MR-link 2	pantothenate	HMDB0000210	phosphoethanolamine	HMDB0000224	GCST90200279	GCST90200281	1:199230515-199730515	0.3108302418088936	0.2089291447064997	0.1368220048389097
MR-link 2	pantothenate	HMDB0000210	hypotaurine	HMDB0000965	GCST90200279	GCST90200379	1:199230515-199730515	-0.1991779182301876	0.1982042794138899	0.3149390813392564
MR-link 2	pantothenate	HMDB0000210	4-acetamidobutanoate	HMDB0003681	GCST90200279	GCST90200311	1:199230515-199730515	0.538294733256484	0.1818404541738534	0.0030738110068404
MR-link 2	pantothenate	HMDB0000210	glycerol	HMDB0000131	GCST90200279	GCST90200325	1:199230515-199730515	0.6628734721622667	0.1997956973127325	0.0009074355685734
MR-link 2	pantothenate	HMDB0000210	gluconate	HMDB0000625	GCST90200279	GCST90200373	1:199230515-199730515	0.4632261605545313	0.2192087950264524	0.0345859424566593
MR-link 2	pantothenate	HMDB0000210	urea	HMDB0000294	GCST90200279	GCST90200417	1:199230515-199730515	0.1531724575049181	0.2141561780123644	0.4744625081760224
MR-link 2	pantothenate	HMDB0000210	mannose	HMDB0000169	GCST90200279	GCST90200435	1:199230515-199730515	0.1568137888537618	0.2456579748282641	0.5232511148475065
MR-link 2	pantothenate	HMDB0000210	asparagine	HMDB0000168	GCST90200279	GCST90200452	1:199230515-199730515	0.2055799073172171	0.1988935916179798	0.3013149905302826
MR-link 2	pantothenate	HMDB0000210	spermidine	HMDB0001257	GCST90200279	bioa_033	1:199230515-199730515	-0.063642141846674	0.1992354095726969	0.7493990377865529
MR-link 2	pantothenate	HMDB0000210	citrate	HMDB0000094	GCST90200279	met-d-Citrate	1:199230515-199730515	0.0369852973732668	0.0759304262157857	0.6261913229944719
MR-link 2	pantothenate	HMDB0000210	creatinine	HMDB0000562	GCST90200279	met-d-Creatinine	1:199230515-199730515	0.0395148709153083	0.0761726727164003	0.6039323705441779
MR-link 2	pantothenate	HMDB0000210	tyrosine	HMDB0000158	GCST90200279	met-d-Tyr	1:199230515-199730515	0.0554382647775009	0.0690060103381756	0.4217533209872398
MR-link 2	pantothenate	HMDB0000210	acetone	HMDB0001659	GCST90200279	met-d-Acetone	1:199230515-199730515	-0.1148366177290417	0.060415910843288	0.0573324339106017
MR-link 2	pantothenate	HMDB0000210	isoleucine	HMDB0000172	GCST90200279	met-d-Ile	1:199230515-199730515	-0.0030506336090822	0.0596101828484846	0.9591849700003428
MR-link 2	5-oxoproline	HMDB0000267	n6,n6,n6-trimethyllysine	HMDB0001325	GCST90200280	GCST90200344	8:144861615-145802337	-0.0299732295096192	0.0368459812242931	0.4159466306479699
MR-link 2	5-oxoproline	HMDB0000267	n6,n6,n6-trimethyllysine	HMDB0001325	GCST90200280	GCST90200344	12:56615338-57115338	0.1725149969808108	0.1788970603338515	0.3348827606673239
MR-link 2	pantothenate	HMDB0000210	alanine	HMDB0000161	GCST90200279	met-d-Ala	1:199230515-199730515	0.0482150434094497	0.0589365205164233	0.4133090406383417
MR-link 2	5-oxoproline	HMDB0000267	myo-inositol	HMDB0000211	GCST90200280	GCST90200401	8:144861615-145802337	0.0482099391754126	0.0355350000394645	0.1748800892939279
MR-link 2	5-oxoproline	HMDB0000267	myo-inositol	HMDB0000211	GCST90200280	GCST90200401	12:56615338-57115338	0.1127497315874665	0.1969015129165347	0.5669020587708776
MR-link 2	phosphoethanolamine	HMDB0000224	kynurenine	HMDB0000684	GCST90200281	bioa_027	1:21573292-22073292	0.0786059597897208	0.0869768736830978	0.3661242589403185
MR-link 2	3-ureidopropionate	HMDB0000026	7-methylxanthine	HMDB0001991	GCST90200283	M34390	22:24662232-25162232	-0.0803774755532147	0.2013420233202119	0.6897394765863738
MR-link 2	3-ureidopropionate	HMDB0000026	3-methyl-2-oxobutyrate	HMDB0000019	GCST90200283	M21047	22:24662232-25162232	0.1029905911960073	0.1277834507964172	0.4202558002011285
MR-link 2	phosphoethanolamine	HMDB0000224	4-hydroxyphenylpyruvate	HMDB0000707	GCST90200281	GCST90200300	1:21573292-22073292	0.0723920362848686	0.1097126067596585	0.5093607824673579
MR-link 2	phosphoethanolamine	HMDB0000224	4-hydroxyphenylpyruvate	HMDB0000707	GCST90200281	GCST90200300	1:27206842-27706842	0.7193495930469038	0.293502564994359	0.0142493929609951
MR-link 2	3-ureidopropionate	HMDB0000026	phosphoethanolamine	HMDB0000224	GCST90200283	GCST90200281	22:24662232-25162232	0.1581108229443829	0.1466858070512891	0.2810838880804169
MR-link 2	phosphoethanolamine	HMDB0000224	3,7-dimethylurate	HMDB0001982	GCST90200281	GCST90199755	1:21573292-22073292	-0.1484221871790172	0.1238182200548469	0.2306405755704309
MR-link 2	phosphoethanolamine	HMDB0000224	3,7-dimethylurate	HMDB0001982	GCST90200281	GCST90199755	1:27206842-27706842	0.1283093412924116	0.4068819362123928	0.7524975625169207
MR-link 2	3-ureidopropionate	HMDB0000026	aspartate	HMDB0000191	GCST90200283	GCST90200370	22:24662232-25162232	0.1868061118596503	0.130710210195955	0.1529575747542496
MR-link 2	3-ureidopropionate	HMDB0000026	sphinganine	HMDB0000269	GCST90200283	GCST90200374	22:24662232-25162232	-0.040114037996686	0.1315077087176249	0.7603419044964436
MR-link 2	3-ureidopropionate	HMDB0000026	glycochenodeoxycholate	HMDB0000637	GCST90200283	GCST90200342	22:24662232-25162232	-0.1331619676359389	0.1316635800839557	0.3118343862421533
MR-link 2	phosphoethanolamine	HMDB0000224	phenylalanine	HMDB0000159	GCST90200281	met-d-Phe	1:21573292-22073292	-0.0488520869616913	0.0295254925209525	0.0980111150905912
MR-link 2	phosphoethanolamine	HMDB0000224	phenylalanine	HMDB0000159	GCST90200281	met-d-Phe	1:27206842-27706842	0.0512943713654405	0.1147372118456329	0.6548320319914863
MR-link 2	phosphoethanolamine	HMDB0000224	ornithine	HMDB0000214	GCST90200281	GCST90200404	1:21573292-22073292	0.1067216623704113	0.1065075853551	0.316338777788031
MR-link 2	phosphoethanolamine	HMDB0000224	ornithine	HMDB0000214	GCST90200281	GCST90200404	1:27206842-27706842	0.6079287598922614	0.2692793095020221	0.0239697302257728
MR-link 2	thyroxine	HMDB0000248	sulfate*	HMDB01448	GCST90200293	GCST90199896	2:234397317-234897317	0.1903794967124675	0.2298137576858916	0.407439621963562
MR-link 2	thyroxine	HMDB0000248	sulfate*	HMDB01448	GCST90200293	GCST90199896	12:121166650-121666650	1.436597923182219	0.4268754181090886	0.0007643835432805
MR-link 2	thyroxine	HMDB0000248	glutamine	HMDB0000641	GCST90200293	bioa_006	2:234397317-234897317	0.0492269562853558	0.07780481728025	0.5269308425812773
MR-link 2	thyroxine	HMDB0000248	phenylalanine	HMDB0000159	GCST90200293	bioa_016	2:234397317-234897317	-0.1447523542296974	0.1083121735809486	0.1814066064192045
MR-link 2	thyroxine	HMDB0000248	phenylpyruvate	HMDB0000205	GCST90200293	GCST90200365	2:234397317-234897317	0.1088326192655309	0.2406433297582148	0.6510838827005041
MR-link 2	thyroxine	HMDB0000248	phenylpyruvate	HMDB0000205	GCST90200293	GCST90200365	12:121166650-121666650	0.757803285556458	0.3439040305667004	0.0275573254318047
MR-link 2	thyroxine	HMDB0000248	leucine	HMDB0000687	GCST90200293	met-d-Leu	2:234397317-234897317	-0.0254904815757252	0.0635403823450024	0.6882951241506712
MR-link 2	thyroxine	HMDB0000248	leucine	HMDB0000687	GCST90200293	met-d-Leu	12:121166650-121666650	0.1163356801444273	0.0929789716759946	0.2108599852243368
MR-link 2	4-hydroxyphenylpyruvate	HMDB0000707	alpha-tocopherol	HMDB0001893	GCST90200300	GCST90200302	11:63046797-63546797	0.087038696112998	0.4898993268293007	0.8589848999842687
MR-link 2	4-hydroxyphenylpyruvate	HMDB0000707	alpha-tocopherol	HMDB0001893	GCST90200300	GCST90200302	12:122051275-122551275	0.0207915075836137	0.196948770101409	0.9159250352818608
MR-link 2	thyroxine	HMDB0000248	1,7-dimethylurate	HMDB0011103	GCST90200293	M34400	2:234397317-234897317	-0.0397340869175722	0.307236258577338	0.8970985388613164
MR-link 2	thyroxine	HMDB0000248	7-methylxanthine	HMDB0001991	GCST90200293	M34390	2:234397317-234897317	0.2961430851795911	0.2514327823847639	0.2388675402852378
MR-link 2	4-hydroxyphenylpyruvate	HMDB0000707	n-formylanthranilic acid	HMDB0004089	GCST90200300	GCST90199960	11:63046797-63546797	0.2286370676158367	0.6671404506062922	0.7318151008962506
MR-link 2	4-hydroxyphenylpyruvate	HMDB0000707	n-formylanthranilic acid	HMDB0004089	GCST90200300	GCST90199960	12:122051275-122551275	-0.0451542021737262	0.2173466569863609	0.8354226150691169
MR-link 2	4-hydroxyphenylpyruvate	HMDB0000707	1-(1-enyl-stearoyl)-2-arachidonoyl-gpe (p-18:0/20:4)*	HMDB0005779	GCST90200300	GCST90200058	11:63046797-63546797	0.1260202658956168	0.7315936218292114	0.8632374830362598
MR-link 2	4-hydroxyphenylpyruvate	HMDB0000707	1-(1-enyl-stearoyl)-2-arachidonoyl-gpe (p-18:0/20:4)*	HMDB0005779	GCST90200300	GCST90200058	12:122051275-122551275	-0.2118142441991773	0.2191117817407452	0.333696572224525
MR-link 2	4-hydroxyphenylpyruvate	HMDB0000707	glutamate	HMDB0000148	GCST90200300	GCST90200412	11:63046797-63546797	0.7794033805191327	0.3644591135361988	0.0324745010434353
MR-link 2	4-hydroxyphenylpyruvate	HMDB0000707	glutamate	HMDB0000148	GCST90200300	GCST90200412	12:122051275-122551275	0.2339473658661122	0.1945200422300694	0.2290961930942233
MR-link 2	4-hydroxyphenylpyruvate	HMDB0000707	pyruvate	HMDB0000243	GCST90200300	GCST90200430	11:63046797-63546797	0.0		1.0
MR-link 2	4-hydroxyphenylpyruvate	HMDB0000707	pyruvate	HMDB0000243	GCST90200300	GCST90200430	12:122051275-122551275	0.0098817269817447	0.170182904829979	0.9536965883128784
MR-link 2	alpha-tocopherol	HMDB0001893	urea	HMDB0000294	GCST90200302	M01670	1:62651807-63403953	-0.1725224815479087	0.2524583615442992	0.4943730442500851
MR-link 2	alpha-tocopherol	HMDB0001893	glycine	HMDB0000123	GCST90200302	bioa_008	1:62651807-63403953	0.0726997547788553	0.0950492084622515	0.4443523009822053
MR-link 2	alpha-tocopherol	HMDB0001893	7-methylxanthine	HMDB0001991	GCST90200302	M34390	1:62651807-63403953	0.3953029277284174	0.3914661737034784	0.312590648236288
MR-link 2	alpha-tocopherol	HMDB0001893	citrulline	HMDB0000904	GCST90200302	bioa_005	1:62651807-63403953	0.0889895610953158	0.1297879062067455	0.4929314953218181
MR-link 2	2-aminobutyrate	HMDB0000452	spermidine	HMDB0001257	GCST90200305	bioa_033	2:64970910-65470910	-0.0061637646046628	0.0957531841092229	0.9486745181666996
MR-link 2	2-aminobutyrate	HMDB0000452	spermidine	HMDB0001257	GCST90200305	bioa_033	4:88993818-89493818	-0.0952526831565353	0.1477314230679625	0.5190767130368252
MR-link 2	citrate	HMDB0000094	beta-citrylglutamate	HMDB0241915	GCST90200304	GCST90199911	5:14503745-15117020	-0.1123401977543915	0.1431578280223517	0.4326120723305897
MR-link 2	citrate	HMDB0000094	beta-citrylglutamate	HMDB0241915	GCST90200304	GCST90199911	17:6357018-6961881	0.0553168121319841	0.0993202419914268	0.5775588166363302
MR-link 2	citrate	HMDB0000094	beta-citrylglutamate	HMDB0241915	GCST90200304	GCST90199911	22:19003274-19503274	-0.0217519219486059	0.1251327757837247	0.861998491823202
MR-link 2	alpha-tocopherol	HMDB0001893	histidine	HMDB0000177	GCST90200302	bioa_009	1:62651807-63403953	-0.2801360209857216	0.1008301282946629	0.0054644682445777
MR-link 2	urate	HMDB0000289	glycerophosphoethanolamine	HMDB0000114	GCST90200307	GCST90199808	2:207223753-207723753	0.0		1.0
MR-link 2	urate	HMDB0000289	glycerophosphoethanolamine	HMDB0000114	GCST90200307	GCST90199808	4:9672167-10439135	-0.0321172301676518	0.0578009173830301	0.5784483641288014
MR-link 2	urate	HMDB0000289	glycerophosphoethanolamine	HMDB0000114	GCST90200307	GCST90199808	4:88802323-89302323	-0.2039201073853688	0.2167876150570942	0.346886999295576
MR-link 2	urate	HMDB0000289	glycerophosphoethanolamine	HMDB0000114	GCST90200307	GCST90199808	11:64114866-64614866	-0.4573094915387745	0.2822069408562198	0.1051301289879823
MR-link 2	urate	HMDB0000289	glycerophosphoethanolamine	HMDB0000114	GCST90200307	GCST90199808	12:114208961-114708961	0.2341560369160586	0.3438490534091614	0.4958810015331126
MR-link 2	2-aminobutyrate	HMDB0000452	3-hydroxybutyrate (bhba)	HMDB0000011	GCST90200305	met-d-bOHbutyrate	2:64970910-65470910	-0.0044109473588736	0.0395273682301566	0.9111467292502085
MR-link 2	2-aminobutyrate	HMDB0000452	3-hydroxybutyrate (bhba)	HMDB0000011	GCST90200305	met-d-bOHbutyrate	4:88993818-89493818	0.0596636948264182	0.0572516398448738	0.2973510600575206
MR-link 2	4-hydroxyphenylpyruvate	HMDB0000707	creatinine	HMDB0000562	GCST90200300	met-d-Creatinine	11:63046797-63546797	0.0498707207269359	0.1287480777599458	0.6984962357703157
MR-link 2	4-hydroxyphenylpyruvate	HMDB0000707	creatinine	HMDB0000562	GCST90200300	met-d-Creatinine	12:122051275-122551275	0.0110072946808682	0.0797881826011428	0.8902748336762617
MR-link 2	citrate	HMDB0000094	1-methylxanthine	HMDB0010738	GCST90200304	M34389	5:14503745-15117020	-0.0468456108596867	0.2280999401468731	0.8372805701972645
MR-link 2	citrate	HMDB0000094	1-methylxanthine	HMDB0010738	GCST90200304	M34389	17:6357018-6961881	-0.0042517138147623	0.1009017722202841	0.9663893594831632
MR-link 2	citrate	HMDB0000094	1-methylxanthine	HMDB0010738	GCST90200304	M34389	22:19003274-19503274	0.2138238482701759	0.142725395027357	0.1340946510544741
MR-link 2	citrate	HMDB0000094	creatinine	HMDB0000562	GCST90200304	GCST90200366	5:14503745-15117020	0.3993953051528107	0.1282646235706753	0.0018467062943271
MR-link 2	citrate	HMDB0000094	creatinine	HMDB0000562	GCST90200304	GCST90200366	17:6357018-6961881	0.0383799608602881	0.0825720740884753	0.6420706908265302
MR-link 2	citrate	HMDB0000094	creatinine	HMDB0000562	GCST90200304	GCST90200366	22:19003274-19503274	-0.0697601066931244	0.1044512047566722	0.504214863910667
MR-link 2	4-hydroxyphenylpyruvate	HMDB0000707	isoleucine	HMDB0000172	GCST90200300	met-d-Ile	11:63046797-63546797	0.0021981632911053	0.1470455057150396	0.9880729763014277
MR-link 2	4-hydroxyphenylpyruvate	HMDB0000707	isoleucine	HMDB0000172	GCST90200300	met-d-Ile	12:122051275-122551275	0.128886506283555	0.0692340692173692	0.0626587536575985
MR-link 2	2-aminobutyrate	HMDB0000452	glycine	HMDB0000123	GCST90200305	met-d-Gly	2:64970910-65470910	-0.0250247932044378	0.0332234372448051	0.451313458593357
MR-link 2	2-aminobutyrate	HMDB0000452	glycine	HMDB0000123	GCST90200305	met-d-Gly	4:88993818-89493818	-0.0045321349398926	0.0609340494840562	0.9407098461016256
MR-link 2	urate	HMDB0000289	5-methylthioadenosine (mta)	HMDB0001173	GCST90200307	GCST90200359	2:207223753-207723753	0.0		1.0
MR-link 2	urate	HMDB0000289	5-methylthioadenosine (mta)	HMDB0001173	GCST90200307	GCST90200359	4:9672167-10439135	0.2100954105260318	0.0800207680511372	0.0086519001305003
MR-link 2	urate	HMDB0000289	5-methylthioadenosine (mta)	HMDB0001173	GCST90200307	GCST90200359	4:88802323-89302323	0.4657349292554629	0.1542811479193599	0.0025382687074439
MR-link 2	urate	HMDB0000289	5-methylthioadenosine (mta)	HMDB0001173	GCST90200307	GCST90200359	11:64114866-64614866	0.032940801666076	0.239936967648173	0.8908020508501925
MR-link 2	urate	HMDB0000289	5-methylthioadenosine (mta)	HMDB0001173	GCST90200307	GCST90200359	12:114208961-114708961	0.635548187844369	0.2471924696388859	0.0101385963133169
MR-link 2	2-aminobutyrate	HMDB0000452	1,7-dimethylurate	HMDB0011103	GCST90200305	GCST90199756	2:64970910-65470910	-0.0853581925047625	0.1035648628615063	0.4098257485784176
MR-link 2	2-aminobutyrate	HMDB0000452	1,7-dimethylurate	HMDB0011103	GCST90200305	GCST90199756	4:88993818-89493818	-0.2837213542589791	0.2401775038590778	0.2374841146830256
MR-link 2	urate	HMDB0000289	methionine	HMDB0000696	GCST90200307	GCST90200391	2:207223753-207723753	0.0		1.0
MR-link 2	urate	HMDB0000289	methionine	HMDB0000696	GCST90200307	GCST90200391	4:9672167-10439135	-0.0029678835770331	0.0572393685268572	0.9586479041684004
MR-link 2	urate	HMDB0000289	methionine	HMDB0000696	GCST90200307	GCST90200391	4:88802323-89302323	-0.0860926149480331	0.2103214069364212	0.6822913850715098
MR-link 2	urate	HMDB0000289	methionine	HMDB0000696	GCST90200307	GCST90200391	11:64114866-64614866	0.3270175651393696	0.2210947146867889	0.1391179744703742
MR-link 2	urate	HMDB0000289	methionine	HMDB0000696	GCST90200307	GCST90200391	12:114208961-114708961	0.1961844151375834	0.2819969345695065	0.4866186185820523
MR-link 2	citrate	HMDB0000094	cytidine	HMDB0000089	GCST90200304	GCST90200429	5:14503745-15117020	0.2108536548848515	0.1537091859598833	0.1701350393265879
MR-link 2	citrate	HMDB0000094	cytidine	HMDB0000089	GCST90200304	GCST90200429	17:6357018-6961881	-0.0523206413332877	0.0818418497311337	0.5226345690675935
MR-link 2	citrate	HMDB0000094	cytidine	HMDB0000089	GCST90200304	GCST90200429	22:19003274-19503274	0.1786962106229553	0.1332303348851045	0.1798368030786255
MR-link 2	alpha-tocopherol	HMDB0001893	1-methylnicotinamide	HMDB0000699	GCST90200302	GCST90200406	1:62651807-63403953	0.2830478584128233	0.3242864389911378	0.3827541886926923
MR-link 2	urate	HMDB0000289	orotidine	HMDB0000788	GCST90200307	GCST90200681	2:207223753-207723753	0.0		1.0
MR-link 2	urate	HMDB0000289	orotidine	HMDB0000788	GCST90200307	GCST90200681	4:9672167-10439135	0.2451371992868704	0.0596665674349065	3.983208051034028e-05
MR-link 2	urate	HMDB0000289	orotidine	HMDB0000788	GCST90200307	GCST90200681	4:88802323-89302323	0.750430245793354	0.1427522144267835	1.4652551210470894e-07
MR-link 2	urate	HMDB0000289	orotidine	HMDB0000788	GCST90200307	GCST90200681	11:64114866-64614866	0.6725133635739224	0.2033178184673041	0.000940671440557
MR-link 2	urate	HMDB0000289	orotidine	HMDB0000788	GCST90200307	GCST90200681	12:114208961-114708961	0.6563107788738881	0.2257024504083221	0.0036391301130811
MR-link 2	citrate	HMDB0000094	histidine	HMDB0000177	GCST90200304	GCST90200377	5:14503745-15117020	-0.0116838485457749	0.1263467013347006	0.9263210472182049
MR-link 2	citrate	HMDB0000094	histidine	HMDB0000177	GCST90200304	GCST90200377	17:6357018-6961881	-0.0073692106711163	0.0799528363091123	0.9265633929506412
MR-link 2	citrate	HMDB0000094	histidine	HMDB0000177	GCST90200304	GCST90200377	22:19003274-19503274	-0.0506492749447483	0.1113219704346032	0.6491235961331789
MR-link 2	urate	HMDB0000289	phenylalanine	HMDB0000159	GCST90200307	GCST90200396	2:207223753-207723753	0.0		1.0
MR-link 2	urate	HMDB0000289	phenylalanine	HMDB0000159	GCST90200307	GCST90200396	4:9672167-10439135	0.1154539791917688	0.0668162853040015	0.0840004655410713
MR-link 2	urate	HMDB0000289	phenylalanine	HMDB0000159	GCST90200307	GCST90200396	4:88802323-89302323	0.3728823878583277	0.1828729659939713	0.0414476207322758
MR-link 2	urate	HMDB0000289	phenylalanine	HMDB0000159	GCST90200307	GCST90200396	11:64114866-64614866	0.3634277077293326	0.2330287567153376	0.1188584358861385
MR-link 2	urate	HMDB0000289	phenylalanine	HMDB0000159	GCST90200307	GCST90200396	12:114208961-114708961	0.611707981293496	0.2882560694479708	0.0338294065604046
MR-link 2	urate	HMDB0000289	2-aminobutyrate	HMDB0000452	GCST90200307	GCST90200305	2:207223753-207723753	0.0		1.0
MR-link 2	urate	HMDB0000289	2-aminobutyrate	HMDB0000452	GCST90200307	GCST90200305	4:9672167-10439135	0.0354638650582323	0.0639527124039731	0.5792143888915176
MR-link 2	urate	HMDB0000289	2-aminobutyrate	HMDB0000452	GCST90200307	GCST90200305	4:88802323-89302323	0.4067789443694745	0.2853490642556468	0.1539986969176401
MR-link 2	urate	HMDB0000289	2-aminobutyrate	HMDB0000452	GCST90200307	GCST90200305	11:64114866-64614866	0.1455781946738603	0.2147872956300875	0.4979121933616647
MR-link 2	urate	HMDB0000289	2-aminobutyrate	HMDB0000452	GCST90200307	GCST90200305	12:114208961-114708961	0.1310296425021978	0.2916048187188544	0.6531865718891365
MR-link 2	citrate	HMDB0000094	sphingosine	HMDB0000252	GCST90200304	GCST90200385	5:14503745-15117020	0.1114061926638953	0.134401861238905	0.4071589327165785
MR-link 2	citrate	HMDB0000094	sphingosine	HMDB0000252	GCST90200304	GCST90200385	17:6357018-6961881	0.0781142975917675	0.0782667807628912	0.3182542647099033
MR-link 2	citrate	HMDB0000094	sphingosine	HMDB0000252	GCST90200304	GCST90200385	22:19003274-19503274	0.0051232627486725	0.1129484236212816	0.9638209121762676
MR-link 2	alpha-tocopherol	HMDB0001893	dimethylglycine	HMDB0000092	GCST90200302	GCST90200424	1:62651807-63403953	-0.4653526436703346	0.4050235281167995	0.2505757219084066
MR-link 2	alpha-tocopherol	HMDB0001893	uridine	HMDB0000296	GCST90200302	GCST90200407	1:62651807-63403953	0.0902827897457976	0.3829054711315259	0.8136006771949378
MR-link 2	urate	HMDB0000289	n1-methyl-2-pyridone-5-carboxamide	HMDB0004193	GCST90200307	GCST90199778	2:207223753-207723753	0.0		1.0
MR-link 2	urate	HMDB0000289	n1-methyl-2-pyridone-5-carboxamide	HMDB0004193	GCST90200307	GCST90199778	4:9672167-10439135	0.1539665933340757	0.1023217056819282	0.1323933733085101
MR-link 2	urate	HMDB0000289	n1-methyl-2-pyridone-5-carboxamide	HMDB0004193	GCST90200307	GCST90199778	4:88802323-89302323	0.1742281626612941	0.1676765479300311	0.2987708174981354
MR-link 2	urate	HMDB0000289	n1-methyl-2-pyridone-5-carboxamide	HMDB0004193	GCST90200307	GCST90199778	11:64114866-64614866	0.0505803443257127	0.3379044204294871	0.881010525248235
MR-link 2	urate	HMDB0000289	n1-methyl-2-pyridone-5-carboxamide	HMDB0004193	GCST90200307	GCST90199778	12:114208961-114708961	0.6419915603210321	0.2079930731560698	0.0020245937386639
MR-link 2	alpha-tocopherol	HMDB0001893	docosapentaenoate (n6 dpa; 22:5n6)	HMDB0001976	GCST90200302	GCST90199796	1:62651807-63403953	0.5533354961569183	0.3927165161305398	0.1588367305516259
MR-link 2	urate	HMDB0000289	2-hydroxyphenylacetate	HMDB0000669	GCST90200307	GCST90200369	2:207223753-207723753	0.0		1.0
MR-link 2	urate	HMDB0000289	2-hydroxyphenylacetate	HMDB0000669	GCST90200307	GCST90200369	4:9672167-10439135	0.1890600464304009	0.0601174629057471	0.0016617537841986
MR-link 2	urate	HMDB0000289	2-hydroxyphenylacetate	HMDB0000669	GCST90200307	GCST90200369	4:88802323-89302323	0.5655352552772452	0.1715933645600401	0.0009814624439879
MR-link 2	urate	HMDB0000289	2-hydroxyphenylacetate	HMDB0000669	GCST90200307	GCST90200369	11:64114866-64614866	0.2304651568919456	0.2902769534271004	0.4272250017999822
MR-link 2	urate	HMDB0000289	2-hydroxyphenylacetate	HMDB0000669	GCST90200307	GCST90200369	12:114208961-114708961	0.737828045931477	0.3033537537711632	0.0150059092065563
MR-link 2	alpha-tocopherol	HMDB0001893	lactate	HMDB0000190	GCST90200302	GCST90200408	1:62651807-63403953	0.2201748026542136	0.3001454932472	0.4632167955774757
MR-link 2	2-aminobutyrate	HMDB0000452	pyruvate	HMDB0000243	GCST90200305	met-d-Pyruvate	2:64970910-65470910	-0.0025645318215457	0.027406401947113	0.9254474142311444
MR-link 2	2-aminobutyrate	HMDB0000452	pyruvate	HMDB0000243	GCST90200305	met-d-Pyruvate	4:88993818-89493818	0.0957198848813459	0.0633988344723279	0.1310931582537758
MR-link 2	urate	HMDB0000289	leucine	HMDB0000687	GCST90200307	GCST90200389	2:207223753-207723753	0.0		1.0
MR-link 2	urate	HMDB0000289	leucine	HMDB0000687	GCST90200307	GCST90200389	4:9672167-10439135	0.145346158489891	0.0692556981415397	0.035844342028454
MR-link 2	urate	HMDB0000289	leucine	HMDB0000687	GCST90200307	GCST90200389	4:88802323-89302323	0.2546358051078748	0.1963951244095048	0.1947865801032245
MR-link 2	urate	HMDB0000289	leucine	HMDB0000687	GCST90200307	GCST90200389	11:64114866-64614866	0.3697982571441298	0.2433320931731066	0.128579700740913
MR-link 2	urate	HMDB0000289	leucine	HMDB0000687	GCST90200307	GCST90200389	12:114208961-114708961	0.4366130360924119	0.2792109236684518	0.1178788533965583
MR-link 2	2-aminobutyrate	HMDB0000452	methionine	HMDB0000696	GCST90200305	GCST90200391	2:64970910-65470910	0.1439064059617812	0.1184528261411324	0.2244104570475716
MR-link 2	2-aminobutyrate	HMDB0000452	methionine	HMDB0000696	GCST90200305	GCST90200391	4:88993818-89493818	0.4880488703227261	0.1664138459578015	0.0033598299783981
MR-link 2	citrate	HMDB0000094	3-methyl-2-oxobutyrate	HMDB0000019	GCST90200304	GCST90199677	5:14503745-15117020	0.4260925388672399	0.1322166712060537	0.0012699561109743
MR-link 2	citrate	HMDB0000094	3-methyl-2-oxobutyrate	HMDB0000019	GCST90200304	GCST90199677	17:6357018-6961881	0.183577148000457	0.0794098530941108	0.0207904781950675
MR-link 2	citrate	HMDB0000094	3-methyl-2-oxobutyrate	HMDB0000019	GCST90200304	GCST90199677	22:19003274-19503274	0.2316806595851986	0.1204058865912214	0.0543340433097444
MR-link 2	urate	HMDB0000289	citrulline	HMDB0000904	GCST90200307	GCST90200403	2:207223753-207723753	0.0		1.0
MR-link 2	urate	HMDB0000289	citrulline	HMDB0000904	GCST90200307	GCST90200403	4:9672167-10439135	0.0093426227820459	0.0586032941233163	0.8733368315199281
MR-link 2	urate	HMDB0000289	citrulline	HMDB0000904	GCST90200307	GCST90200403	4:88802323-89302323	-0.0300431196425855	0.1677243450271374	0.8578419101457382
MR-link 2	urate	HMDB0000289	citrulline	HMDB0000904	GCST90200307	GCST90200403	11:64114866-64614866	-0.3044300855873441	0.2381458523015621	0.2011314689270285
MR-link 2	urate	HMDB0000289	citrulline	HMDB0000904	GCST90200307	GCST90200403	12:114208961-114708961	0.3078514462765949	0.3360525958554832	0.3596243371430792
MR-link 2	citrate	HMDB0000094	1,7-dimethylurate	HMDB0011103	GCST90200304	GCST90199756	5:14503745-15117020	0.0891893710325443	0.1525358064517008	0.5587420250738692
MR-link 2	citrate	HMDB0000094	1,7-dimethylurate	HMDB0011103	GCST90200304	GCST90199756	17:6357018-6961881	-0.0015042211781376	0.0839615182697417	0.9857061820973916
MR-link 2	citrate	HMDB0000094	1,7-dimethylurate	HMDB0011103	GCST90200304	GCST90199756	22:19003274-19503274	-0.0642205203497688	0.1156589216487911	0.5787183273883137
MR-link 2	alpha-tocopherol	HMDB0001893	kynurenine	HMDB0000684	GCST90200302	GCST90199636	1:62651807-63403953	-0.3485089436606983	0.2853388815504943	0.2219398676232793
MR-link 2	citrate	HMDB0000094	retinol (vitamin a)	HMDB0000305	GCST90200304	GCST90200405	5:14503745-15117020	0.1344341162628128	0.146036336834437	0.3572841066005983
MR-link 2	citrate	HMDB0000094	retinol (vitamin a)	HMDB0000305	GCST90200304	GCST90200405	17:6357018-6961881	-0.1996529231589807	0.0858067373018255	0.0199772734698727
MR-link 2	citrate	HMDB0000094	retinol (vitamin a)	HMDB0000305	GCST90200304	GCST90200405	22:19003274-19503274	-0.1386032400377317	0.121120426211028	0.2524816629690869
MR-link 2	citrate	HMDB0000094	5-methylthioadenosine (mta)	HMDB0001173	GCST90200304	GCST90200359	5:14503745-15117020	0.2421498024067549	0.1800025269733523	0.1785419981645886
MR-link 2	citrate	HMDB0000094	5-methylthioadenosine (mta)	HMDB0001173	GCST90200304	GCST90200359	17:6357018-6961881	-0.1918501658443275	0.0813391656795185	0.0183418233596431
MR-link 2	citrate	HMDB0000094	5-methylthioadenosine (mta)	HMDB0001173	GCST90200304	GCST90200359	22:19003274-19503274	-0.3221132228302214	0.114540052141255	0.0049198972707599
MR-link 2	urate	HMDB0000289	cholesterol	HMDB0000067	GCST90200307	M00063	4:9672167-10439135	0.0267349340029449	0.0603138940823938	0.6575753186720688
MR-link 2	urate	HMDB0000289	cholesterol	HMDB0000067	GCST90200307	M00063	4:88802323-89302323	0.2210323204301548	0.1733913871727616	0.2023943747292215
MR-link 2	alpha-tocopherol	HMDB0001893	creatinine	HMDB0000562	GCST90200302	met-d-Creatinine	1:62651807-63403953	0.3632326213843572	0.0979345467683392	0.0002081349166335
MR-link 2	alpha-tocopherol	HMDB0001893	trans-urocanate	HMDB0000301	GCST90200302	GCST90200416	1:62651807-63403953	-0.2533927548155469	0.2820482048282026	0.368971112834166
MR-link 2	urate	HMDB0000289	sphinganine	HMDB0000269	GCST90200307	GCST90200374	2:207223753-207723753	0.0		1.0
MR-link 2	urate	HMDB0000289	sphinganine	HMDB0000269	GCST90200307	GCST90200374	4:9672167-10439135	0.0745540402835461	0.0597948554563105	0.2124597112158391
MR-link 2	urate	HMDB0000289	sphinganine	HMDB0000269	GCST90200307	GCST90200374	4:88802323-89302323	-0.2082098271336175	0.2017637518310773	0.3020961833134181
MR-link 2	urate	HMDB0000289	sphinganine	HMDB0000269	GCST90200307	GCST90200374	11:64114866-64614866	0.5621778913152652	0.2501774228944834	0.0246325631801886
MR-link 2	urate	HMDB0000289	sphinganine	HMDB0000269	GCST90200307	GCST90200374	12:114208961-114708961	0.4008047836049095	0.3037453162476842	0.1869878888917928
MR-link 2	urate	HMDB0000289	orotate	HMDB0000226	GCST90200307	GCST90200392	2:207223753-207723753	0.0		1.0
MR-link 2	urate	HMDB0000289	orotate	HMDB0000226	GCST90200307	GCST90200392	4:9672167-10439135	0.0063188178058583	0.0586633908892016	0.914223249055639
MR-link 2	urate	HMDB0000289	orotate	HMDB0000226	GCST90200307	GCST90200392	4:88802323-89302323	-0.0419436579375905	0.1552818492998711	0.7870732628196163
MR-link 2	urate	HMDB0000289	orotate	HMDB0000226	GCST90200307	GCST90200392	11:64114866-64614866	0.1130055799231321	0.2254703896582391	0.6162309341435316
MR-link 2	urate	HMDB0000289	orotate	HMDB0000226	GCST90200307	GCST90200392	12:114208961-114708961	0.5672651404714384	0.4462587142713285	0.2036725997365489
MR-link 2	urate	HMDB0000289	gluconate	HMDB0000625	GCST90200307	GCST90200373	2:207223753-207723753	9.814814813760038e-11	2.447602525674996e-06	0.9999680050615948
MR-link 2	urate	HMDB0000289	gluconate	HMDB0000625	GCST90200307	GCST90200373	4:9672167-10439135	-0.0198451247267523	0.0578242289729119	0.7314499646148147
MR-link 2	urate	HMDB0000289	gluconate	HMDB0000625	GCST90200307	GCST90200373	4:88802323-89302323	0.2772743269060796	0.1588868803088294	0.0809665521649692
MR-link 2	urate	HMDB0000289	gluconate	HMDB0000625	GCST90200307	GCST90200373	11:64114866-64614866	-0.0239591398739478	0.3347479150353519	0.9429411873172502
MR-link 2	urate	HMDB0000289	gluconate	HMDB0000625	GCST90200307	GCST90200373	12:114208961-114708961	0.204890216938494	0.2921614052862851	0.4831213163069956
MR-link 2	urate	HMDB0000289	1-(1-enyl-stearoyl)-2-arachidonoyl-gpe (p-18:0/20:4)*	HMDB0005779	GCST90200307	GCST90200058	2:207223753-207723753	0.0		1.0
MR-link 2	urate	HMDB0000289	1-(1-enyl-stearoyl)-2-arachidonoyl-gpe (p-18:0/20:4)*	HMDB0005779	GCST90200307	GCST90200058	4:9672167-10439135	-0.0071037059845068	0.0568486548762696	0.9005566369038603
MR-link 2	urate	HMDB0000289	1-(1-enyl-stearoyl)-2-arachidonoyl-gpe (p-18:0/20:4)*	HMDB0005779	GCST90200307	GCST90200058	4:88802323-89302323	-0.1897853199161275	0.2096982574809172	0.3654441739462427
MR-link 2	urate	HMDB0000289	1-(1-enyl-stearoyl)-2-arachidonoyl-gpe (p-18:0/20:4)*	HMDB0005779	GCST90200307	GCST90200058	11:64114866-64614866	-0.3509484964550666	0.2928934606170159	0.2308344454388341
MR-link 2	urate	HMDB0000289	1-(1-enyl-stearoyl)-2-arachidonoyl-gpe (p-18:0/20:4)*	HMDB0005779	GCST90200307	GCST90200058	12:114208961-114708961	-0.0273715619086311	0.2926853282102526	0.9254914658309288
MR-link 2	alpha-tocopherol	HMDB0001893	1-stearoyl-2-oleoyl-gps (18:0/18:1)	HMDB0010163	GCST90200302	GCST90199652	1:62651807-63403953	-0.0240042406534001	0.2905989196193172	0.9341674946150872
MR-link 2	4-acetamidobutanoate	HMDB0003681	glutamine	HMDB0000641	GCST90200311	bioa_006	8:18005709-18505709	0.0329964811326017	0.0175019589192727	0.0593890533348091
MR-link 2	4-acetamidobutanoate	HMDB0003681	oleate (18:1n9)	HMDB0000207	GCST90200311	M01359	8:18005709-18505709	-0.071820067464104	0.0601962375518634	0.2328306249950724
MR-link 2	4-acetamidobutanoate	HMDB0003681	urate	HMDB0000289	GCST90200311	M01604	8:18005709-18505709	-0.0280387514458098	0.0617104313890228	0.6495697393229765
MR-link 2	4-acetamidobutanoate	HMDB0003681	alanine	HMDB0000161	GCST90200311	M32339	8:18005709-18505709	-0.023768294059325	0.0606570797636315	0.6951712736455304
MR-link 2	4-acetamidobutanoate	HMDB0003681	serotonin (5ht)	HMDB0000259	GCST90200311	M02342	8:18005709-18505709	0.0047816962101089	0.0701940036620922	0.9456891946787364
MR-link 2	4-acetamidobutanoate	HMDB0003681	oleamide	HMDB0002117	GCST90200311	M32458	8:18005709-18505709	0.0380124181838036	0.0630231330251963	0.5464087429786505
MR-link 2	4-acetamidobutanoate	HMDB0003681	valine	HMDB0000883	GCST90200311	bioa_022	8:18005709-18505709	-0.0012840483248025	0.0181728376636693	0.943670300460107
MR-link 2	4-acetamidobutanoate	HMDB0003681	inosine	HMDB0000195	GCST90200311	M01123	8:18005709-18505709	0.0228479758717945	0.1017758002399527	0.8223735514511173
MR-link 2	choline	HMDB0000097	inosine	HMDB0000195	GCST90200327	GCST90200394	2:211290507-211790507	0.3655243521362419	0.3648878456056111	0.3164670617662625
MR-link 2	choline	HMDB0000097	inosine	HMDB0000195	GCST90200327	GCST90200394	17:17175631-17675631	0.2065114025772841	0.1905412471667687	0.2784469709142549
MR-link 2	4-acetamidobutanoate	HMDB0003681	kynurenine	HMDB0000684	GCST90200311	bioa_027	8:18005709-18505709	-0.036082414268614	0.0359914164187387	0.3160884953629291
MR-link 2	4-acetamidobutanoate	HMDB0003681	4-methyl-2-oxopentanoate	HMDB0000695	GCST90200311	M22116	8:18005709-18505709	0.0092484528426392	0.0616074242194158	0.8806706285134327
MR-link 2	4-acetamidobutanoate	HMDB0003681	taurochenodeoxycholate	HMDB0000951	GCST90200311	M18494	8:18005709-18505709	-0.0106332677154314	0.0722341855783536	0.882969837984275
MR-link 2	choline	HMDB0000097	cholesterol	HMDB0000067	GCST90200327	M00063	17:17175631-17675631	-0.158577012301211	0.1450229987221451	0.2741913856198144
MR-link 2	4-acetamidobutanoate	HMDB0003681	phenylalanine	HMDB0000159	GCST90200311	bioa_016	8:18005709-18505709	-0.0268512694662251	0.0187574287006188	0.152286810001359
MR-link 2	choline	HMDB0000097	n-formylanthranilic acid	HMDB0004089	GCST90200327	GCST90199960	2:211290507-211790507	-0.1942142243351612	0.2939718975403937	0.5088331077911397
MR-link 2	choline	HMDB0000097	n-formylanthranilic acid	HMDB0004089	GCST90200327	GCST90199960	17:17175631-17675631	0.0375796684277666	0.1448046307668021	0.7952342090808323
MR-link 2	n-acetylglucosaminylasparagine	HMDB0000489	1-(1-enyl-stearoyl)-2-arachidonoyl-gpe (p-18:0/20:4)*	HMDB0005779	GCST90200316	GCST90200058	4:178111987-178611987	-0.2286611764022935	0.1407264514416959	0.1041917954653024
MR-link 2	n-acetylglucosaminylasparagine	HMDB0000489	1-(1-enyl-stearoyl)-2-arachidonoyl-gpe (p-18:0/20:4)*	HMDB0005779	GCST90200316	GCST90200058	6:167457759-167966043	0.0759947559895278	0.0354890394518671	0.0322451395614264
MR-link 2	n-acetylglucosaminylasparagine	HMDB0000489	1-(1-enyl-stearoyl)-2-arachidonoyl-gpe (p-18:0/20:4)*	HMDB0005779	GCST90200316	GCST90200058	14:94594947-95094947	0.132798377786747	0.1527427569557424	0.3846146912706942
MR-link 2	n-acetylglucosaminylasparagine	HMDB0000489	1-(1-enyl-stearoyl)-2-arachidonoyl-gpe (p-18:0/20:4)*	HMDB0005779	GCST90200316	GCST90200058	17:64055051-64555051	0.2177976424798392	0.2272375938771386	0.33783196532871
MR-link 2	4-acetamidobutanoate	HMDB0003681	xanthine	HMDB0000292	GCST90200311	M03147	8:18005709-18505709	-0.0301478571285626	0.0646553151225307	0.6410109217406663
MR-link 2	4-acetamidobutanoate	HMDB0003681	betaine	HMDB0000043	GCST90200311	M03141	8:18005709-18505709	0.059677263143073	0.0607695423197511	0.3260870996135681
MR-link 2	4-acetamidobutanoate	HMDB0003681	7-methylxanthine	HMDB0001991	GCST90200311	M34390	8:18005709-18505709	-0.0504180182360107	0.070745786955052	0.4760533245145635
MR-link 2	4-acetamidobutanoate	HMDB0003681	cystine	HMDB0000192	GCST90200311	M31454	8:18005709-18505709	0.0174358111003901	0.1190036180500146	0.8835148759300857
MR-link 2	4-acetamidobutanoate	HMDB0003681	3-methyl-2-oxovalerate	HMDB0000491	GCST90200311	M15676	8:18005709-18505709	0.0258863365233742	0.0615919017031961	0.674275082947021
MR-link 2	4-acetamidobutanoate	HMDB0003681	heme	HMDB0003178	GCST90200311	M32593	8:18005709-18505709	0.0001015138154643	0.0676257095421007	0.9988022857549744
MR-link 2	n-acetylglucosaminylasparagine	HMDB0000489	guanidinoacetate	HMDB0000128	GCST90200316	GCST90200384	4:178111987-178611987	-0.0314902521751924	0.1080314233662287	0.7706753692517332
MR-link 2	n-acetylglucosaminylasparagine	HMDB0000489	guanidinoacetate	HMDB0000128	GCST90200316	GCST90200384	6:167457759-167966043	-0.0053586919453051	0.0334605741560967	0.8727633625551748
MR-link 2	n-acetylglucosaminylasparagine	HMDB0000489	guanidinoacetate	HMDB0000128	GCST90200316	GCST90200384	14:94594947-95094947	-0.0230743732630185	0.1762603099373812	0.8958458931247218
MR-link 2	n-acetylglucosaminylasparagine	HMDB0000489	guanidinoacetate	HMDB0000128	GCST90200316	GCST90200384	17:64055051-64555051	-0.216471521966993	0.1901114060644099	0.2548465982945958
MR-link 2	n-acetylglucosaminylasparagine	HMDB0000489	3-ureidopropionate	HMDB0000026	GCST90200316	GCST90200283	4:178111987-178611987	0.133452142799837	0.1315075099539054	0.3102072584658599
MR-link 2	n-acetylglucosaminylasparagine	HMDB0000489	3-ureidopropionate	HMDB0000026	GCST90200316	GCST90200283	6:167457759-167966043	0.0378914728723592	0.039045828967032	0.3318292780154824
MR-link 2	n-acetylglucosaminylasparagine	HMDB0000489	3-ureidopropionate	HMDB0000026	GCST90200316	GCST90200283	14:94594947-95094947	0.3561758057681473	0.179118784144828	0.0467575888517787
MR-link 2	n-acetylglucosaminylasparagine	HMDB0000489	3-ureidopropionate	HMDB0000026	GCST90200316	GCST90200283	17:64055051-64555051	0.2951864977387619	0.2348885597604354	0.2088591348456347
MR-link 2	n-acetylglucosaminylasparagine	HMDB0000489	2-aminobutyrate	HMDB0000452	GCST90200316	GCST90200305	4:178111987-178611987	-0.0320541103642377	0.1307914888959128	0.8063960734333221
MR-link 2	n-acetylglucosaminylasparagine	HMDB0000489	2-aminobutyrate	HMDB0000452	GCST90200316	GCST90200305	6:167457759-167966043	0.018925897535711	0.0358939034257334	0.5980038007762876
MR-link 2	n-acetylglucosaminylasparagine	HMDB0000489	2-aminobutyrate	HMDB0000452	GCST90200316	GCST90200305	14:94594947-95094947	-0.125024577412109	0.1747676404181094	0.4743767317059626
MR-link 2	n-acetylglucosaminylasparagine	HMDB0000489	2-aminobutyrate	HMDB0000452	GCST90200316	GCST90200305	17:64055051-64555051	-0.2181343502708375	0.182229956258752	0.2312956623248417
MR-link 2	n6,n6,n6-trimethyllysine	HMDB0001325	betaine	HMDB0000043	GCST90200344	GCST90200425	11:64586385-65555309	0.0874464121743522	0.1015117500516749	0.3889950473332612
MR-link 2	n6,n6,n6-trimethyllysine	HMDB0001325	betaine	HMDB0000043	GCST90200344	GCST90200425	16:67497306-67997306	0.1140633247806256	0.2870240054566703	0.6910725539980782
MR-link 2	creatine	HMDB0000064	phenylpyruvate	HMDB0000205	GCST90200323	GCST90200365	2:211290507-211790507	-0.0152696960261381	0.0779059276650975	0.8446088176788392
MR-link 2	creatine	HMDB0000064	phenylpyruvate	HMDB0000205	GCST90200323	GCST90200365	15:45404327-45904327	0.2492804061477408	0.1346268119593864	0.0640775179920803
MR-link 2	n-acetylglucosaminylasparagine	HMDB0000489	phenylalanine	HMDB0000159	GCST90200316	GCST90200396	4:178111987-178611987	0.1677060647463421	0.1153736623712803	0.1460598598772088
MR-link 2	n-acetylglucosaminylasparagine	HMDB0000489	phenylalanine	HMDB0000159	GCST90200316	GCST90200396	6:167457759-167966043	0.0514131829024955	0.0362667687433392	0.1562962108741769
MR-link 2	n-acetylglucosaminylasparagine	HMDB0000489	phenylalanine	HMDB0000159	GCST90200316	GCST90200396	14:94594947-95094947	0.2670263345087477	0.1728645478201268	0.12241539066624
MR-link 2	n-acetylglucosaminylasparagine	HMDB0000489	phenylalanine	HMDB0000159	GCST90200316	GCST90200396	17:64055051-64555051	0.0804193036589973	0.1809340326831795	0.6567045950773567
MR-link 2	choline	HMDB0000097	n6,n6,n6-trimethyllysine	HMDB0001325	GCST90200327	GCST90200344	2:211290507-211790507	0.5044562999243472	0.2485643344654603	0.0424094427100453
MR-link 2	choline	HMDB0000097	n6,n6,n6-trimethyllysine	HMDB0001325	GCST90200327	GCST90200344	17:17175631-17675631	-0.045084579370066	0.1397724895374157	0.7470308475598432
MR-link 2	n-acetylglucosaminylasparagine	HMDB0000489	3-aminoisobutyrate	HMDB0002166	GCST90200316	GCST90200310	4:178111987-178611987	-0.0530966979665046	0.1199368266927964	0.657978732734776
MR-link 2	n-acetylglucosaminylasparagine	HMDB0000489	3-aminoisobutyrate	HMDB0002166	GCST90200316	GCST90200310	6:167457759-167966043	0.0458248778555447	0.0333874247198536	0.1699018996595387
MR-link 2	n-acetylglucosaminylasparagine	HMDB0000489	3-aminoisobutyrate	HMDB0002166	GCST90200316	GCST90200310	14:94594947-95094947	0.1678655864734272	0.1625487408113546	0.3017399884478431
MR-link 2	n-acetylglucosaminylasparagine	HMDB0000489	3-aminoisobutyrate	HMDB0002166	GCST90200316	GCST90200310	17:64055051-64555051	-0.0238276706992478	0.1999589390614372	0.905146363498274
MR-link 2	n-acetylglucosaminylasparagine	HMDB0000489	glucuronate	HMDB0000127	GCST90200316	GCST90199641	4:178111987-178611987	0.2021062204534025	0.1277708706024918	0.1136983496520657
MR-link 2	n-acetylglucosaminylasparagine	HMDB0000489	glucuronate	HMDB0000127	GCST90200316	GCST90199641	6:167457759-167966043	0.025239227512347	0.0342114771920683	0.4606715304025761
MR-link 2	n-acetylglucosaminylasparagine	HMDB0000489	glucuronate	HMDB0000127	GCST90200316	GCST90199641	14:94594947-95094947	0.2551261418100361	0.1718211842066042	0.1375874858603869
MR-link 2	n-acetylglucosaminylasparagine	HMDB0000489	glucuronate	HMDB0000127	GCST90200316	GCST90199641	17:64055051-64555051	-0.040215382717902	0.2183286666039532	0.8538592818188002
MR-link 2	n-acetylglucosaminylasparagine	HMDB0000489	allantoin	HMDB0000462	GCST90200316	GCST90200286	4:178111987-178611987	0.2639561505661046	0.1144635821356823	0.0211091043623711
MR-link 2	n-acetylglucosaminylasparagine	HMDB0000489	allantoin	HMDB0000462	GCST90200316	GCST90200286	6:167457759-167966043	-0.0472475363814147	0.0331595365081982	0.1541990763442493
MR-link 2	n-acetylglucosaminylasparagine	HMDB0000489	allantoin	HMDB0000462	GCST90200316	GCST90200286	14:94594947-95094947	0.2410145514740176	0.1431844418336055	0.0923275974981533
MR-link 2	n-acetylglucosaminylasparagine	HMDB0000489	allantoin	HMDB0000462	GCST90200316	GCST90200286	17:64055051-64555051	-0.2221739702401172	0.2270075149556862	0.3277244973832974
MR-link 2	n-acetylglucosaminylasparagine	HMDB0000489	hydroxy-n6,n6,n6-trimethyllysine*	HMDB01422	GCST90200316	GCST90200240	4:178111987-178611987	0.2473526129487184	0.1128019868541087	0.028321526017322
MR-link 2	n-acetylglucosaminylasparagine	HMDB0000489	hydroxy-n6,n6,n6-trimethyllysine*	HMDB01422	GCST90200316	GCST90200240	6:167457759-167966043	0.0072376082294751	0.0341449448678023	0.8321326264093343
MR-link 2	n-acetylglucosaminylasparagine	HMDB0000489	hydroxy-n6,n6,n6-trimethyllysine*	HMDB01422	GCST90200316	GCST90200240	14:94594947-95094947	0.2592703126992431	0.1802241943775794	0.1502642219363552
MR-link 2	n-acetylglucosaminylasparagine	HMDB0000489	hydroxy-n6,n6,n6-trimethyllysine*	HMDB01422	GCST90200316	GCST90200240	17:64055051-64555051	0.4834351604452614	0.1747841036940535	0.0056766130401728
MR-link 2	choline	HMDB0000097	phenylalanine	HMDB0000159	GCST90200327	GCST90200396	2:211290507-211790507	0.5338666409047976	0.2607200675484157	0.040593104907704
MR-link 2	choline	HMDB0000097	phenylalanine	HMDB0000159	GCST90200327	GCST90200396	17:17175631-17675631	0.3249849073150688	0.1320704586857191	0.0138668807978587
MR-link 2	5,6-dihydrothymine	HMDB0000079	kynurenine	HMDB0000684	GCST90200339	bioa_027	22:50721854-51221854	-0.0145429559439844	0.1060411186063335	0.8909165806809023
MR-link 2	choline	HMDB0000097	beta-citrylglutamate	HMDB0241915	GCST90200327	GCST90199911	2:211290507-211790507	-0.0049059410472388	0.2760517221309352	0.9858208869472652
MR-link 2	choline	HMDB0000097	beta-citrylglutamate	HMDB0241915	GCST90200327	GCST90199911	17:17175631-17675631	-0.0182477500009963	0.1310122181561199	0.8892266724297104
MR-link 2	choline	HMDB0000097	1,7-dimethylurate	HMDB0011103	GCST90200327	GCST90199756	2:211290507-211790507	-0.3249733406008125	0.300910689396385	0.280157280911717
MR-link 2	choline	HMDB0000097	1,7-dimethylurate	HMDB0011103	GCST90200327	GCST90199756	17:17175631-17675631	-0.2371460482871805	0.1307180099907815	0.0696499606346039
MR-link 2	choline	HMDB0000097	glycochenodeoxycholate	HMDB0000637	GCST90200327	GCST90200342	2:211290507-211790507	-0.1829978714098475	0.2437446147813843	0.452786822296916
MR-link 2	choline	HMDB0000097	glycochenodeoxycholate	HMDB0000637	GCST90200327	GCST90200342	17:17175631-17675631	0.0973701416140308	0.1460968634129733	0.5051065120536394
MR-link 2	choline	HMDB0000097	choline phosphate	HMDB0001565	GCST90200327	GCST90200363	2:211290507-211790507	0.4533622046752161	0.2808640855909829	0.1064906934221737
MR-link 2	choline	HMDB0000097	choline phosphate	HMDB0001565	GCST90200327	GCST90200363	17:17175631-17675631	0.2286916585489268	0.125789422196839	0.0690562486367583
MR-link 2	choline	HMDB0000097	arachidonate (20:4n6)	HMDB0001043	GCST90200327	GCST90200358	2:211290507-211790507	0.3985162331039392	0.3632076930593967	0.2725482548122936
MR-link 2	choline	HMDB0000097	arachidonate (20:4n6)	HMDB0001043	GCST90200327	GCST90200358	17:17175631-17675631	0.0491167073543422	0.1362242344196843	0.7184300567909179
MR-link 2	choline	HMDB0000097	5-acetylamino-6-formylamino-3-methyluracil	HMDB0011105	GCST90200327	GCST90200680	2:211290507-211790507	-0.6535539921629859	0.2944366298353058	0.0264407526682117
MR-link 2	choline	HMDB0000097	5-acetylamino-6-formylamino-3-methyluracil	HMDB0011105	GCST90200327	GCST90200680	17:17175631-17675631	-0.1295797022265759	0.1457006182833579	0.3738118461858798
MR-link 2	4-acetamidobutanoate	HMDB0003681	arginine	HMDB0000517	GCST90200311	bioa_002	8:18005709-18505709	0.039709097396364	0.0301652786775986	0.1880451099327966
MR-link 2	4-acetamidobutanoate	HMDB0003681	leucine	HMDB0000687	GCST90200311	bioa_011	8:18005709-18505709	-0.0214083462606356	0.0185513626696724	0.2484985393043184
MR-link 2	4-acetamidobutanoate	HMDB0003681	taurocholate	HMDB0000036	GCST90200311	M18497	8:18005709-18505709	0.0419251963187534	0.1095979704646448	0.7020636481635296
MR-link 2	4-acetamidobutanoate	HMDB0003681	n-acetylornithine	HMDB0003357	GCST90200311	bioa_023	8:18005709-18505709	0.0558033151604257	0.033100867117283	0.0918234237167781
MR-link 2	4-acetamidobutanoate	HMDB0003681	spermidine	HMDB0001257	GCST90200311	bioa_033	8:18005709-18505709	-0.0168494993397299	0.0460073596553684	0.7141898251598815
MR-link 2	4-acetamidobutanoate	HMDB0003681	spermidine	HMDB0001257	GCST90200311	bioa_033	22:50435332-50935332	-0.2924374688042593	0.2204946002058188	0.1847471335171971
MR-link 2	n-acetylglucosaminylasparagine	HMDB0000489	cystathionine	HMDB0000099	GCST90200316	GCST90200383	4:178111987-178611987	0.163674319840137	0.1318376483036872	0.2144270363754451
MR-link 2	n-acetylglucosaminylasparagine	HMDB0000489	cystathionine	HMDB0000099	GCST90200316	GCST90200383	6:167457759-167966043	0.0135394579198844	0.0414998034193616	0.7442325337360678
MR-link 2	n-acetylglucosaminylasparagine	HMDB0000489	cystathionine	HMDB0000099	GCST90200316	GCST90200383	14:94594947-95094947	0.065489438334408	0.1735814264926344	0.7059628034964249
MR-link 2	n-acetylglucosaminylasparagine	HMDB0000489	cystathionine	HMDB0000099	GCST90200316	GCST90200383	17:64055051-64555051	0.4212857462265029	0.2022885619897786	0.0372878854646295
MR-link 2	5,6-dihydrothymine	HMDB0000079	spermidine	HMDB0001257	GCST90200339	bioa_033	22:50721854-51221854	-0.2509521670754959	0.1453735510633302	0.0843011171169223
MR-link 2	5,6-dihydrothymine	HMDB0000079	alpha-aminoadipic acid	HMDB0000510	GCST90200339	bioa_025	22:50721854-51221854	0.0735387971779941	0.1227122016454983	0.5489871117803706
MR-link 2	n6,n6,n6-trimethyllysine	HMDB0001325	n-acetyl-aspartyl-glutamate (naag)	HMDB0001067	GCST90200344	GCST90200684	11:64586385-65555309	0.1729929658151934	0.0984264325686236	0.0788178977561562
MR-link 2	n6,n6,n6-trimethyllysine	HMDB0001325	n-acetyl-aspartyl-glutamate (naag)	HMDB0001067	GCST90200344	GCST90200684	16:67497306-67997306	-0.0995371646950356	0.2032583195199699	0.6243407504868365
MR-link 2	n-stearoyl-sphingosine (d18:1/18:0)*	HMDB0004950	inosine	HMDB0000195	GCST90200341	M01123	10:64645010-65401382	0.3172979359955659	0.3481578682777138	0.362104540361563
MR-link 2	n-stearoyl-sphingosine (d18:1/18:0)*	HMDB0004950	inosine	HMDB0000195	GCST90200341	M01123	14:63982220-64482220	0.2643442663236144	0.3088008263712464	0.3919785080388491
MR-link 2	n-stearoyl-sphingosine (d18:1/18:0)*	HMDB0004950	inosine	HMDB0000195	GCST90200341	M01123	18:55052269-55552269	-0.3070300801707291	0.3121702492791389	0.3253446487960249
MR-link 2	5,6-dihydrothymine	HMDB0000079	phenylalanine	HMDB0000159	GCST90200339	met-d-Phe	22:50721854-51221854	-0.0255190368009136	0.0575763098376422	0.6576058006075274
MR-link 2	5,6-dihydrothymine	HMDB0000079	valine	HMDB0000883	GCST90200339	met-d-Val	22:50721854-51221854	0.0689434996994393	0.0493890506273334	0.1627365374547421
MR-link 2	5,6-dihydrothymine	HMDB0000079	n-acetylornithine	HMDB0003357	GCST90200339	bioa_023	22:50721854-51221854	-0.0926668645643838	0.089372532542876	0.299800792629381
MR-link 2	5,6-dihydrothymine	HMDB0000079	histidine	HMDB0000177	GCST90200339	met-d-His	22:50721854-51221854	-0.0509980953657872	0.0517031432957337	0.3239547506708199
MR-link 2	n6,n6,n6-trimethyllysine	HMDB0001325	methionine	HMDB0000696	GCST90200344	GCST90200391	11:64586385-65555309	0.0732424238541065	0.0947584096555366	0.4395587731218688
MR-link 2	n6,n6,n6-trimethyllysine	HMDB0001325	methionine	HMDB0000696	GCST90200344	GCST90200391	16:67497306-67997306	0.1567416640387714	0.2222555877586808	0.4806661182819635
MR-link 2	5,6-dihydrothymine	HMDB0000079	creatinine	HMDB0000562	GCST90200339	met-d-Creatinine	22:50721854-51221854	-0.1119897056670932	0.0669557445117668	0.0944074573830676
MR-link 2	5,6-dihydrothymine	HMDB0000079	pyruvate	HMDB0000243	GCST90200339	met-d-Pyruvate	22:50721854-51221854	0.0504080106041247	0.0602575138876194	0.4028494112596261
MR-link 2	n6,n6,n6-trimethyllysine	HMDB0001325	uridine	HMDB0000296	GCST90200344	GCST90200407	11:64586385-65555309	0.0969864900968365	0.0900991407401469	0.2817296726141962
MR-link 2	n6,n6,n6-trimethyllysine	HMDB0001325	uridine	HMDB0000296	GCST90200344	GCST90200407	16:67497306-67997306	-0.2982032574458828	0.3679076667424169	0.4176308576459733
MR-link 2	n6,n6,n6-trimethyllysine	HMDB0001325	alpha-tocopherol	HMDB0001893	GCST90200344	M01561	11:64586385-65555309	0.127310915612215	0.1302504529295959	0.3283554985376569
MR-link 2	n6,n6,n6-trimethyllysine	HMDB0001325	ornithine	HMDB0000214	GCST90200344	GCST90200404	11:64586385-65555309	0.2092643757418638	0.0933327126247193	0.0249527633797319
MR-link 2	n6,n6,n6-trimethyllysine	HMDB0001325	ornithine	HMDB0000214	GCST90200344	GCST90200404	16:67497306-67997306	0.6353705807210734	0.1959783175088965	0.0011867516222971
MR-link 2	n-stearoyl-sphingosine (d18:1/18:0)*	HMDB0004950	theobromine	HMDB0002825	GCST90200341	M18392	10:64645010-65401382	-0.0637294955254222	0.3313730277792756	0.8474919435064318
MR-link 2	n-stearoyl-sphingosine (d18:1/18:0)*	HMDB0004950	theobromine	HMDB0002825	GCST90200341	M18392	14:63982220-64482220	0.1392372898881258	0.1840168820144542	0.4492565941349099
MR-link 2	n-stearoyl-sphingosine (d18:1/18:0)*	HMDB0004950	theobromine	HMDB0002825	GCST90200341	M18392	18:55052269-55552269	0.0008397127688458	0.1872833647877604	0.99642257810932
MR-link 2	n6,n6,n6-trimethyllysine	HMDB0001325	isoleucine	HMDB0000172	GCST90200344	GCST90200399	11:64586385-65555309	0.1205375046206295	0.0948717622768568	0.2038955865788821
MR-link 2	n6,n6,n6-trimethyllysine	HMDB0001325	isoleucine	HMDB0000172	GCST90200344	GCST90200399	16:67497306-67997306	0.0338260021762803	0.2374393608398408	0.8867153723641575
MR-link 2	n-stearoyl-sphingosine (d18:1/18:0)*	HMDB0004950	2-oxoarginine*	HMDB0004225	GCST90200341	GCST90199903	10:64645010-65401382	-0.5474304434604704	0.2170922884325825	0.0116806361399613
MR-link 2	n-stearoyl-sphingosine (d18:1/18:0)*	HMDB0004950	2-oxoarginine*	HMDB0004225	GCST90200341	GCST90199903	14:63982220-64482220	-0.1878289797145719	0.184255068992958	0.3080147483666072
MR-link 2	n-stearoyl-sphingosine (d18:1/18:0)*	HMDB0004950	2-oxoarginine*	HMDB0004225	GCST90200341	GCST90199903	18:55052269-55552269	-0.2290700089409993	0.1838253236928967	0.2127171552075145
MR-link 2	n-stearoyl-sphingosine (d18:1/18:0)*	HMDB0004950	2-oxoarginine*	HMDB0004225	GCST90200341	GCST90199903	19:8013648-8513648	-0.1248783282615352	0.0928354750514581	0.1785744029587386
MR-link 2	n-stearoyl-sphingosine (d18:1/18:0)*	HMDB0004950	tryptophan	HMDB0000929	GCST90200341	M00054	10:64645010-65401382	0.1920378071637891	0.2065769690433488	0.3525685574646802
MR-link 2	n-stearoyl-sphingosine (d18:1/18:0)*	HMDB0004950	tryptophan	HMDB0000929	GCST90200341	M00054	14:63982220-64482220	-0.0553582281043891	0.1966011054024845	0.7782683515757998
MR-link 2	n-stearoyl-sphingosine (d18:1/18:0)*	HMDB0004950	tryptophan	HMDB0000929	GCST90200341	M00054	18:55052269-55552269	0.2307573421663251	0.2525664312550122	0.3609007383130261
MR-link 2	n-stearoyl-sphingosine (d18:1/18:0)*	HMDB0004950	3-hydroxybutyrate (bhba)	HMDB0000011	GCST90200341	M00542	10:64645010-65401382	-0.2594160614618139	0.2248905691112543	0.248696480405119
MR-link 2	n-stearoyl-sphingosine (d18:1/18:0)*	HMDB0004950	3-hydroxybutyrate (bhba)	HMDB0000011	GCST90200341	M00542	14:63982220-64482220	0.0126608621124768	0.1952605235354936	0.9483007007951136
MR-link 2	n-stearoyl-sphingosine (d18:1/18:0)*	HMDB0004950	3-hydroxybutyrate (bhba)	HMDB0000011	GCST90200341	M00542	18:55052269-55552269	-0.341665838996798	0.242856625624352	0.1594682146528769
MR-link 2	n6,n6,n6-trimethyllysine	HMDB0001325	dimethylglycine	HMDB0000092	GCST90200344	GCST90200424	11:64586385-65555309	0.0997087543421344	0.1137252689817839	0.3806218463449902
MR-link 2	n6,n6,n6-trimethyllysine	HMDB0001325	dimethylglycine	HMDB0000092	GCST90200344	GCST90200424	16:67497306-67997306	0.2322771595352767	0.3768545601964569	0.5376585530159192
MR-link 2	n6,n6,n6-trimethyllysine	HMDB0001325	inosine 5'-monophosphate (imp)	HMDB0000175	GCST90200344	GCST90200395	11:64586385-65555309	-0.1001710089021012	0.160122021049802	0.5315827778935425
MR-link 2	n6,n6,n6-trimethyllysine	HMDB0001325	inosine 5'-monophosphate (imp)	HMDB0000175	GCST90200344	GCST90200395	16:67497306-67997306	0.1174427143634431	0.3166494097296836	0.7107180174907428
MR-link 2	n-stearoyl-sphingosine (d18:1/18:0)*	HMDB0004950	2-aminobutyrate	HMDB0000452	GCST90200341	M32348	10:64645010-65401382	0.2414810566942973	0.2069640295339544	0.2433000722573656
MR-link 2	n-stearoyl-sphingosine (d18:1/18:0)*	HMDB0004950	2-aminobutyrate	HMDB0000452	GCST90200341	M32348	14:63982220-64482220	0.1065717514930126	0.3217783052275306	0.7404962914024762
MR-link 2	n-stearoyl-sphingosine (d18:1/18:0)*	HMDB0004950	2-aminobutyrate	HMDB0000452	GCST90200341	M32348	18:55052269-55552269	0.0655021137329883	0.2014491172368579	0.7450640424359823
MR-link 2	n-stearoyl-sphingosine (d18:1/18:0)*	HMDB0004950	thyroxine	HMDB0000248	GCST90200341	GCST90200293	10:64645010-65401382	0.1279388140384403	0.2321452579860702	0.581554606624857
MR-link 2	n-stearoyl-sphingosine (d18:1/18:0)*	HMDB0004950	thyroxine	HMDB0000248	GCST90200341	GCST90200293	14:63982220-64482220	0.0087801231299078	0.2420862619226327	0.9710682089961338
MR-link 2	n-stearoyl-sphingosine (d18:1/18:0)*	HMDB0004950	thyroxine	HMDB0000248	GCST90200341	GCST90200293	18:55052269-55552269	0.0716370899924921	0.2007393390621407	0.7211919561097342
MR-link 2	n-stearoyl-sphingosine (d18:1/18:0)*	HMDB0004950	thyroxine	HMDB0000248	GCST90200341	GCST90200293	19:8013648-8513648	0.0246882476540575	0.0883994620613155	0.780029555233855
MR-link 2	n-stearoyl-sphingosine (d18:1/18:0)*	HMDB0004950	pantothenate	HMDB0000210	GCST90200341	GCST90200279	10:64645010-65401382	0.0801370010858082	0.2164259662178567	0.7111780245751373
MR-link 2	n-stearoyl-sphingosine (d18:1/18:0)*	HMDB0004950	pantothenate	HMDB0000210	GCST90200341	GCST90200279	14:63982220-64482220	0.2248927073466698	0.1700609708935587	0.1860270053525268
MR-link 2	n-stearoyl-sphingosine (d18:1/18:0)*	HMDB0004950	pantothenate	HMDB0000210	GCST90200341	GCST90200279	18:55052269-55552269	-0.0153747331963493	0.1832815087937386	0.933147155082402
MR-link 2	n-stearoyl-sphingosine (d18:1/18:0)*	HMDB0004950	pantothenate	HMDB0000210	GCST90200341	GCST90200279	19:8013648-8513648	0.1585398527918156	0.0908583351145182	0.081000085597188
MR-link 2	valine	HMDB0000883	pyruvate	HMDB0000243	met-d-Val	GCST90200430	2:27480940-28253616	1.3526088282330084	0.4993234100736419	0.0067510088682244
MR-link 2	valine	HMDB0000883	pyruvate	HMDB0000243	met-d-Val	GCST90200430	2:64975088-65475088	0.0787674247076717	0.2742577013809602	0.7739574753609523
MR-link 2	valine	HMDB0000883	pyruvate	HMDB0000243	met-d-Val	GCST90200430	2:165251927-165751927	-0.1427082659349627	0.4667654746199252	0.7598036106566327
MR-link 2	valine	HMDB0000883	pyruvate	HMDB0000243	met-d-Val	GCST90200430	3:135701113-136578270	0.4832684560056188	0.580464553933004	0.4050959518389155
MR-link 2	valine	HMDB0000883	pyruvate	HMDB0000243	met-d-Val	GCST90200430	4:86953335-87453335	-0.1681813938633951	0.958230990673738	0.8606770504105637
MR-link 2	valine	HMDB0000883	pyruvate	HMDB0000243	met-d-Val	GCST90200430	4:87663610-88163610	0.8934488835307965	0.956185737062832	0.3501035670520345
MR-link 2	valine	HMDB0000883	pyruvate	HMDB0000243	met-d-Val	GCST90200430	4:88882515-89510546	-0.2428283174131568	0.1201327076591161	0.0432452096482359
MR-link 2	valine	HMDB0000883	pyruvate	HMDB0000243	met-d-Val	GCST90200430	5:55564890-56064890	0.1224948533039672	0.5019883467533489	0.8072158595903414
MR-link 2	valine	HMDB0000883	pyruvate	HMDB0000243	met-d-Val	GCST90200430	6:108910874-109410874	0.281816058878379	0.6240893623478795	0.6515833749307964
MR-link 2	valine	HMDB0000883	pyruvate	HMDB0000243	met-d-Val	GCST90200430	12:56199875-57115338	0.5838925921107097	0.3607535167753998	0.1055471122772037
MR-link 2	valine	HMDB0000883	pyruvate	HMDB0000243	met-d-Val	GCST90200430	12:122278263-122778263	-0.4939524607058411	0.5141678264766161	0.3367114145173296
MR-link 2	valine	HMDB0000883	pyruvate	HMDB0000243	met-d-Val	GCST90200430	14:102468052-102968052	-1.190906975148298	1.3908084363007966	0.3918486756690682
MR-link 2	valine	HMDB0000883	pyruvate	HMDB0000243	met-d-Val	GCST90200430	16:69315747-70918195	-0.8620259821819318	0.2727176461112831	0.0015729679193539
MR-link 2	valine	HMDB0000883	pyruvate	HMDB0000243	met-d-Val	GCST90200430	17:6935779-7435779	0.9016743791867332	0.2971243854921809	0.002407992184592
MR-link 2	valine	HMDB0000883	pyruvate	HMDB0000243	met-d-Val	GCST90200430	17:79384062-79884062	0.722314768991773	0.8292636512224346	0.3837369493153447
MR-link 2	valine	HMDB0000883	pyruvate	HMDB0000243	met-d-Val	GCST90200430	19:49050431-49611255	-0.3123011226722842	0.3111708568658043	0.3155558799464772
MR-link 2	4-hydroxyphenylpyruvate	HMDB0000707	2-hydroxyphenylacetate	HMDB0000669	GCST90200300	GCST90200369	11:63046797-63546797	0.2440180001236616	0.5317370272176418	0.6463007408554695
MR-link 2	4-hydroxyphenylpyruvate	HMDB0000707	2-hydroxyphenylacetate	HMDB0000669	GCST90200300	GCST90200369	12:122051275-122551275	-0.9809481684629224	0.2207774278170576	8.864955981914027e-06
MR-link 2	tyrosine	HMDB0000158	methionine sulfoxide	HMDB0002005	M01299	GCST90199625	1:154514715-155014715	0.0813212682608466	0.3006301184566392	0.7867735156741404
MR-link 2	tyrosine	HMDB0000158	methionine sulfoxide	HMDB0002005	M01299	GCST90199625	6:111242119-112061922	0.0284081972164443	0.1821138486300301	0.8760397870196688
MR-link 2	tyrosine	HMDB0000158	methionine sulfoxide	HMDB0002005	M01299	GCST90199625	16:71357384-72149586	-0.2191591779959072	0.1555098755709618	0.1587481697379539
MR-link 2	dehydroepiandrosterone sulfate (dhea-s)	HMDB0001032	choline phosphate	HMDB0001565	GCST90199673	GCST90200363	5:77737524-78237524	-0.2517881029335896	1.1872261321458375	0.8320438439295555
MR-link 2	dehydroepiandrosterone sulfate (dhea-s)	HMDB0001032	choline phosphate	HMDB0001565	GCST90199673	GCST90200363	7:98825038-100067196	0.0173745641012035	0.1130076447489368	0.8778093799778386
MR-link 2	dehydroepiandrosterone sulfate (dhea-s)	HMDB0001032	choline phosphate	HMDB0001565	GCST90199673	GCST90200363	13:22064146-22564146	0.2434798162368677	0.2662317256695001	0.3604326688791474
MR-link 2	dehydroepiandrosterone sulfate (dhea-s)	HMDB0001032	choline phosphate	HMDB0001565	GCST90199673	GCST90200363	16:81331584-81831584	0.1578370718746459	0.1667595691873026	0.3438962525147525
MR-link 2	leucine	HMDB0000687	thyroxine	HMDB0000248	met-d-Leu	GCST90200293	2:27480940-28253616	0.8706129442805757	0.4565337813735811	0.0565197299746073
MR-link 2	leucine	HMDB0000687	thyroxine	HMDB0000248	met-d-Leu	GCST90200293	2:64975088-65475088	1.6687335276222437	1.968386375314838	0.3965675988102483
MR-link 2	leucine	HMDB0000687	thyroxine	HMDB0000248	met-d-Leu	GCST90200293	2:165251927-165751927	0.1486530604340889	0.5093649252868419	0.7704089593130916
MR-link 2	leucine	HMDB0000687	thyroxine	HMDB0000248	met-d-Leu	GCST90200293	4:86953335-87453335	0.7130821131360829	1.205015670499294	0.5540101782924618
MR-link 2	leucine	HMDB0000687	thyroxine	HMDB0000248	met-d-Leu	GCST90200293	4:87663610-88163610	1.5259986163716523	1.0124980055428114	0.1317691132641238
MR-link 2	leucine	HMDB0000687	thyroxine	HMDB0000248	met-d-Leu	GCST90200293	4:88670985-89475171	0.109971747978832	0.154558252760297	0.4767602181896533
MR-link 2	leucine	HMDB0000687	thyroxine	HMDB0000248	met-d-Leu	GCST90200293	8:76204025-76704025	0.3655590562393526	0.6525661838019599	0.575351931468743
MR-link 2	leucine	HMDB0000687	thyroxine	HMDB0000248	met-d-Leu	GCST90200293	12:56220625-57115338	0.3011999009564468	0.4153816127861227	0.4683807994417025
MR-link 2	leucine	HMDB0000687	thyroxine	HMDB0000248	met-d-Leu	GCST90200293	16:69315747-70908300	0.121362116386868	0.2460434658456686	0.6218325734434931
MR-link 2	leucine	HMDB0000687	thyroxine	HMDB0000248	met-d-Leu	GCST90200293	16:71899923-72399923	0.144328321407917	0.3296138168752941	0.6614798213745412
MR-link 2	leucine	HMDB0000687	thyroxine	HMDB0000248	met-d-Leu	GCST90200293	17:6935779-7435779	-0.1746254998889067	0.3996596228288108	0.6621580842935633
MR-link 2	leucine	HMDB0000687	thyroxine	HMDB0000248	met-d-Leu	GCST90200293	19:49054215-49554215	-0.0358427877647159	0.3643698131375631	0.9216390856750688
MR-link 2	beta-alanine	HMDB0000056	cysteine	HMDB0000574	GCST90200361	M31453	3:30500404-31000404	0.0250066911681173	0.1567615223412831	0.8732587343585214
MR-link 2	valine	HMDB0000883	lactate	HMDB0000190	bioa_022	GCST90200408	2:64958074-65458074	-0.2067800565791785	0.2437955223141152	0.3963432828456515
MR-link 2	valine	HMDB0000883	lactate	HMDB0000190	bioa_022	GCST90200408	2:211173777-211673777	-0.4172645864934288	0.5493685368801278	0.4475326344827339
MR-link 2	valine	HMDB0000883	lactate	HMDB0000190	bioa_022	GCST90200408	4:88972827-89472827	-0.0511347888260009	0.1287079258216053	0.6911512319762394
MR-link 2	valine	HMDB0000883	lactate	HMDB0000190	bioa_022	GCST90200408	11:116381707-116882500	-0.2180981404170844	0.3490492518167136	0.5320794486479676
MR-link 2	valine	HMDB0000883	lactate	HMDB0000190	bioa_022	GCST90200408	12:56615040-57115040	0.2467821854767793	0.5999461516650124	0.6808228330218768
MR-link 2	valine	HMDB0000883	lactate	HMDB0000190	bioa_022	GCST90200408	16:70059237-70559237	-0.2396127782994744	0.3296273621565269	0.4672748600933714
MR-link 2	valine	HMDB0000883	lactate	HMDB0000190	bioa_022	GCST90200408	17:6883609-7383609	0.3609140849407063	0.3902852453064702	0.3550988914596044
MR-link 2	valine	HMDB0000883	lactate	HMDB0000190	bioa_022	GCST90200408	17:40470632-40970632	-0.2580310934002545	0.7639072112620352	0.7355304471292752
MR-link 2	valine	HMDB0000883	lactate	HMDB0000190	bioa_022	GCST90200408	19:49114511-49614511	-0.3785513128218121	0.6651798251855149	0.5692908550112358
MR-link 2	dehydroepiandrosterone sulfate (dhea-s)	HMDB0001032	ornithine	HMDB0000214	GCST90199673	M01493	7:98825038-100067196	0.0521557381341725	0.1109760524711737	0.638374373354019
MR-link 2	n1-methyl-2-pyridone-5-carboxamide	HMDB0004193	2-aminobutyrate	HMDB0000452	GCST90199778	GCST90200305	2:135485648-135985648	0.3288191124508639	0.1753796999177948	0.060806707189729
MR-link 2	n1-methyl-2-pyridone-5-carboxamide	HMDB0004193	2-aminobutyrate	HMDB0000452	GCST90199778	GCST90200305	7:10019022-10519022	0.1519051127458917	0.2270426900970518	0.5034573998916578
MR-link 2	cholesterol	HMDB0000067	glycerol	HMDB0000131	M00063	M15122	1:109571511-110071511	-0.148699246140937	0.2362572250718708	0.5290901305008848
MR-link 2	3-(4-hydroxyphenyl)lactate	HMDB0000755	4-methyl-2-oxopentanoate	HMDB0000695	M32197	GCST90199655	17:79879970-80379970	0.1152996355428402	0.1410296413694857	0.4136107359773204
MR-link 2	tyrosine	HMDB0000158	n-acetylornithine	HMDB0003357	met-d-Tyr	M15630	3:135701113-136607693	0.2577575903148353	0.5499764176835473	0.6393053482909181
MR-link 2	tyrosine	HMDB0000158	n-acetylornithine	HMDB0003357	met-d-Tyr	M15630	3:186140627-186640627	-1.0004073514456535	0.7109665010325648	0.1593950743005138
MR-link 2	tyrosine	HMDB0000158	n-acetylornithine	HMDB0003357	met-d-Tyr	M15630	4:99789651-100289651	0.4628542397211541	0.4345349666789011	0.2867983516179919
MR-link 2	tyrosine	HMDB0000158	n-acetylornithine	HMDB0003357	met-d-Tyr	M15630	5:89941256-90441256	0.1898719201033886	0.7433815951930983	0.7984014334729539
MR-link 2	tyrosine	HMDB0000158	n-acetylornithine	HMDB0003357	met-d-Tyr	M15630	6:43031486-43531486	-0.0556675940947335	0.6132244846393726	0.9276686002156038
MR-link 2	tyrosine	HMDB0000158	n-acetylornithine	HMDB0003357	met-d-Tyr	M15630	6:110683901-112778738	-0.0949334216690896	0.104694630688025	0.3645311079953632
MR-link 2	tyrosine	HMDB0000158	n-acetylornithine	HMDB0003357	met-d-Tyr	M15630	7:27916442-28416442	0.0670660143678661	0.630952865630791	0.915349707488946
MR-link 2	tyrosine	HMDB0000158	n-acetylornithine	HMDB0003357	met-d-Tyr	M15630	8:126236230-126736230	-0.1437820315209013	0.4327218858352243	0.7396827202805396
MR-link 2	tyrosine	HMDB0000158	n-acetylornithine	HMDB0003357	met-d-Tyr	M15630	9:21884651-22384651	-0.2091168193464335	0.9456835752569211	0.8249930145911656
MR-link 2	tyrosine	HMDB0000158	n-acetylornithine	HMDB0003357	met-d-Tyr	M15630	10:64760672-65511176	0.264060220016065	0.4892048476312761	0.5893526704441254
MR-link 2	tyrosine	HMDB0000158	n-acetylornithine	HMDB0003357	met-d-Tyr	M15630	11:61320783-61820783	0.0976392729868926	0.5177324225758099	0.8504139962865562
MR-link 2	tyrosine	HMDB0000158	n-acetylornithine	HMDB0003357	met-d-Tyr	M15630	12:21081549-21581549	0.1626882951845013	0.3639454125986366	0.654865744101215
MR-link 2	tyrosine	HMDB0000158	n-acetylornithine	HMDB0003357	met-d-Tyr	M15630	12:46690648-47449549	-0.2651991909726409	0.4712109221075623	0.5735686464962952
MR-link 2	tyrosine	HMDB0000158	n-acetylornithine	HMDB0003357	met-d-Tyr	M15630	12:56615040-57115040	0.3029682355297085	0.3277543335814431	0.355290592691816
MR-link 2	tyrosine	HMDB0000158	n-acetylornithine	HMDB0003357	met-d-Tyr	M15630	12:59740603-60240603	0.1592734895315953	0.6329576362443993	0.8013241862876385
MR-link 2	tyrosine	HMDB0000158	n-acetylornithine	HMDB0003357	met-d-Tyr	M15630	12:121174574-121674574	-0.1340956464137579	0.2786465412342729	0.6303464834863555
MR-link 2	tyrosine	HMDB0000158	n-acetylornithine	HMDB0003357	met-d-Tyr	M15630	12:122076812-122576812	-0.8734372083519508	0.5953243489667923	0.1423320161394818
MR-link 2	tyrosine	HMDB0000158	n-acetylornithine	HMDB0003357	met-d-Tyr	M15630	14:102441854-102941854	-0.7034063989571087	0.7212118575646607	0.3294056437637506
MR-link 2	tyrosine	HMDB0000158	n-acetylornithine	HMDB0003357	met-d-Tyr	M15630	16:70194094-72795019	0.263226241849531	0.1543205714371724	0.0880619662364491
MR-link 2	tyrosine	HMDB0000158	n-acetylornithine	HMDB0003357	met-d-Tyr	M15630	16:79505446-80005446	-1.210603014850102	0.7886397116760832	0.1247710404677415
MR-link 2	tyrosine	HMDB0000158	n-acetylornithine	HMDB0003357	met-d-Tyr	M15630	20:42792364-43292364	-0.1606613178311013	0.8679414625678461	0.8531457641661884
MR-link 2	beta-citrylglutamate	HMDB0241915	phenylpyruvate	HMDB0000205	GCST90199911	GCST90200365	3:183486882-183986882	-0.0278267828408751	0.1264904857323694	0.8258780753527273
MR-link 2	beta-citrylglutamate	HMDB0241915	phenylpyruvate	HMDB0000205	GCST90199911	GCST90200365	11:88203934-92094388	0.0872412683110385	0.0245288048282489	0.0003755619286706
MR-link 2	5-oxoproline	HMDB0000267	3,7-dimethylurate	HMDB0001982	M01494	GCST90199755	8:144903138-145403138	0.0529089646326272	0.0500385760689896	0.2903457164810951
MR-link 2	glutamate	HMDB0000148	aspartate	HMDB0000191	bioa_007	M15996	12:121174861-121674861	0.4520465565674741	0.3829156135491245	0.2377861774173787
MR-link 2	phenylalanine	HMDB0000159	betaine	HMDB0000043	M00064	M03141	12:103007876-103507876	0.1877371631340709	0.1963554964741635	0.3390174107345267
MR-link 2	citrate	HMDB0000094	4-acetamidobutanoate	HMDB0003681	GCST90200304	GCST90200311	5:14503745-15117020	0.0446073895663983	0.1431913592663251	0.755403125693549
MR-link 2	citrate	HMDB0000094	4-acetamidobutanoate	HMDB0003681	GCST90200304	GCST90200311	17:6357018-6961881	-0.0370765970473622	0.0782189877147094	0.6354926423718918
MR-link 2	citrate	HMDB0000094	4-acetamidobutanoate	HMDB0003681	GCST90200304	GCST90200311	22:19003274-19503274	-0.1073261462660201	0.1176367447992412	0.3615833286181213
MR-link 2	leucine	HMDB0000687	gluconate	HMDB0000625	met-d-Leu	GCST90200373	2:27480940-28253616	-0.1391811172861474	0.4577255120848181	0.7610736950277539
MR-link 2	leucine	HMDB0000687	gluconate	HMDB0000625	met-d-Leu	GCST90200373	2:64975088-65475088	0.004061042245971	1.192564990279127	0.9972829684982344
MR-link 2	leucine	HMDB0000687	gluconate	HMDB0000625	met-d-Leu	GCST90200373	2:165251927-165751927	-0.6772081602179181	0.5112457247639218	0.1852960193386856
MR-link 2	leucine	HMDB0000687	gluconate	HMDB0000625	met-d-Leu	GCST90200373	4:86953335-87453335	-1.4285806654572792	1.1089913237274982	0.1976832426262306
MR-link 2	leucine	HMDB0000687	gluconate	HMDB0000625	met-d-Leu	GCST90200373	4:87663610-88163610	-1.4055132013115674	1.5032713826239172	0.3498039121996595
MR-link 2	leucine	HMDB0000687	gluconate	HMDB0000625	met-d-Leu	GCST90200373	4:88670985-89475171	0.0474576787464908	0.1305627776476713	0.7162422298671214
MR-link 2	leucine	HMDB0000687	gluconate	HMDB0000625	met-d-Leu	GCST90200373	8:76204025-76704025	0.0204646196680721	0.6848185830575784	0.9761601472748176
MR-link 2	leucine	HMDB0000687	gluconate	HMDB0000625	met-d-Leu	GCST90200373	12:56220625-57115338	-0.2308045466810153	0.4373746333057874	0.5977044740461059
MR-link 2	leucine	HMDB0000687	gluconate	HMDB0000625	met-d-Leu	GCST90200373	16:69315747-70908300	0.2443782250040961	0.2496928822628314	0.3277207080944957
MR-link 2	leucine	HMDB0000687	gluconate	HMDB0000625	met-d-Leu	GCST90200373	16:71899923-72399923	0.1506118415464717	0.5580792791837061	0.787256150586295
MR-link 2	leucine	HMDB0000687	gluconate	HMDB0000625	met-d-Leu	GCST90200373	17:6935779-7435779	-0.0357004829415026	0.4320124808636449	0.9341396876577648
MR-link 2	leucine	HMDB0000687	gluconate	HMDB0000625	met-d-Leu	GCST90200373	19:49054215-49554215	0.0214800535597118	0.3896400379840805	0.9560365351943674
MR-link 2	dihydroorotate	HMDB03349	creatine	HMDB0000064	GCST90200444	GCST90200323	5:53379047-53879047	-0.2327943359716066	0.1482855399841715	0.1164370175576974
MR-link 2	dihydroorotate	HMDB03349	creatine	HMDB0000064	GCST90200444	GCST90200323	10:104381189-105206827	0.1860172536683583	0.1831038012321985	0.3096715416754699
MR-link 2	dihydroorotate	HMDB03349	creatine	HMDB0000064	GCST90200444	GCST90200323	10:125910495-126410495	-0.0259069895844212	0.1340644498320987	0.8467688213166336
MR-link 2	dihydroorotate	HMDB03349	creatine	HMDB0000064	GCST90200444	GCST90200323	11:122683181-123183181	-0.1370576321968329	0.2227839885544248	0.5384199137293977
MR-link 2	dihydroorotate	HMDB03349	creatine	HMDB0000064	GCST90200444	GCST90200323	15:77921365-78954732	0.1278660105571851	0.0509975012726795	0.012165757231251
MR-link 2	isoursodeoxycholate	HMDB0000686	eicosapentaenoate (epa; 20:5n3)	HMDB0001999	GCST90199892	GCST90200349	5:35715970-36215970	-0.2605944476673323	0.242107922108397	0.2817678268525716
MR-link 2	n-acetyl-aspartyl-glutamate (naag)	HMDB0001067	pantothenate	HMDB0000210	GCST90200684	GCST90200279	11:45663099-50986366	0.0609720430233941	0.011929072712968	3.200951966233269e-07
MR-link 2	n-acetyl-aspartyl-glutamate (naag)	HMDB0001067	pantothenate	HMDB0000210	GCST90200684	GCST90200279	11:54602007-58367668	0.0572519729323867	0.0168288620324816	0.0006689195728644
MR-link 2	urate	HMDB0000289	cytosine	HMDB0000630	GCST90200307	GCST90200433	2:207223753-207723753	0.0		1.0
MR-link 2	urate	HMDB0000289	cytosine	HMDB0000630	GCST90200307	GCST90200433	4:9672167-10439135	-0.0552732078293331	0.0635902975607329	0.384733265274335
MR-link 2	urate	HMDB0000289	cytosine	HMDB0000630	GCST90200307	GCST90200433	4:88802323-89302323	0.1924662868101804	0.2253179532714216	0.3929949426202638
MR-link 2	urate	HMDB0000289	cytosine	HMDB0000630	GCST90200307	GCST90200433	11:64114866-64614866	-0.15544744613846	0.2666262758075831	0.5598823744957251
MR-link 2	urate	HMDB0000289	cytosine	HMDB0000630	GCST90200307	GCST90200433	12:114208961-114708961	0.4265347172717941	0.5296024718459782	0.4205966403391198
MR-link 2	cystine	HMDB0000192	asparagine	HMDB0000168	M31454	M34283	22:24745202-25245202	0.0462396618396385	0.0663386551804767	0.4857875191178971
MR-link 2	biliverdin	HMDB0001008	4-acetamidobutanoate	HMDB0003681	M02137	GCST90200311	2:234046650-234918570	0.0035904909236099	0.0320058328890157	0.9106787893853796
MR-link 2	sulfate*	HMDB01448	inosine 5'-monophosphate (imp)	HMDB0000175	GCST90199896	GCST90200395	7:122557611-123057611	-0.1597362325454473	0.232034317326115	0.4911905906521413
MR-link 2	sulfate*	HMDB01448	urea	HMDB0000294	GCST90199896	GCST90200417	7:122557611-123057611	0.3188354276819565	0.1407503601714596	0.0234970486063107
MR-link 2	sulfate*	HMDB01448	3-(4-hydroxyphenyl)lactate	HMDB0000755	GCST90199896	GCST90200371	7:122557611-123057611	0.2628641534867061	0.1683575614923435	0.1184424881425726
MR-link 2	sulfate*	HMDB01448	uridine	HMDB0000296	GCST90199896	GCST90200407	7:122557611-123057611	-0.1253683344113618	0.149669996691743	0.4022375810533154
MR-link 2	sulfate*	HMDB01448	serotonin (5ht)	HMDB0000259	GCST90199896	M02342	7:122557611-123057611	0.0879194139181503	0.2407306604228392	0.7149479276710639
MR-link 2	sulfate*	HMDB01448	citrulline	HMDB0000904	GCST90199896	GCST90200403	7:122557611-123057611	-0.0452328893738529	0.1904532372705308	0.8122679192158655
MR-link 2	sulfate*	HMDB01448	caffeine	HMDB0001847	GCST90199896	M00569	7:122557611-123057611	-0.1502843785996606	0.2103570976291846	0.4749643907980095
MR-link 2	sulfate*	HMDB01448	cystathionine	HMDB0000099	GCST90199896	GCST90200383	7:122557611-123057611	0.2828589897542876	0.1642398754247692	0.0850276980027348
MR-link 2	sulfate*	HMDB01448	alpha-ketobutyrate	HMDB0000005	GCST90199896	GCST90200438	7:122557611-123057611	0.1254497618296192	0.2100947777382374	0.5504337223049414
MR-link 2	sulfate*	HMDB01448	valine	HMDB0000883	GCST90199896	GCST90200442	7:122557611-123057611	0.0167708891493618	0.168680222739945	0.9208015023298104
MR-link 2	2-oxoarginine*	HMDB0004225	serotonin (5ht)	HMDB0000259	GCST90199903	M02342	4:102938709-103438709	-0.1432932575198658	0.3620472402599158	0.6922628476117669
MR-link 2	2-oxoarginine*	HMDB0004225	serotonin (5ht)	HMDB0000259	GCST90199903	M02342	6:160310824-160819068	-0.5248113357752122	0.1281315845036117	4.205714145252263e-05
MR-link 2	2-oxoarginine*	HMDB0004225	3-(4-hydroxyphenyl)lactate	HMDB0000755	GCST90199903	M32197	4:102938709-103438709	-0.1048561885338293	0.238354842039071	0.6599977044830743
MR-link 2	2-oxoarginine*	HMDB0004225	3-(4-hydroxyphenyl)lactate	HMDB0000755	GCST90199903	M32197	6:160310824-160819068	0.0343657854391433	0.0912056388445092	0.706326309206622
MR-link 2	beta-citrylglutamate	HMDB0241915	n-acetylornithine	HMDB0003357	GCST90199911	bioa_023	3:183486882-183986882	-0.0113207623528568	0.0605167123592083	0.8516070324341201
MR-link 2	beta-citrylglutamate	HMDB0241915	n-acetylornithine	HMDB0003357	GCST90199911	bioa_023	11:88203934-92094388	0.0044574847353162	0.0156667220693872	0.776012448658512
MR-link 2	glycohyocholate	HMDB0000138	ornithine	HMDB0000214	GCST90199935	M01493	10:45742470-46242470	-0.3119930940236896	0.3077278154407823	0.3106492950877658
MR-link 2	glycohyocholate	HMDB0000138	ornithine	HMDB0000214	GCST90199935	M01493	17:28409010-28909010	0.0482508255809738	0.1618034285976571	0.7655456014089569
MR-link 2	beta-citrylglutamate	HMDB0241915	taurine	HMDB0000251	GCST90199911	bioa_034	3:183486882-183986882	0.0523389762746571	0.0832875189060418	0.5297332921237814
MR-link 2	beta-citrylglutamate	HMDB0241915	taurine	HMDB0000251	GCST90199911	bioa_034	11:88203934-92094388	0.0101322050071716	0.0148472435704025	0.4949670668293736
MR-link 2	n-formylanthranilic acid	HMDB0004089	inosine	HMDB0000195	GCST90199960	GCST90200394	2:143548189-144048189	0.1154297905842993	0.2197462759369449	0.599383919217852
MR-link 2	n-formylanthranilic acid	HMDB0004089	inosine	HMDB0000195	GCST90199960	GCST90200394	17:75643177-76448530	-0.0071191877782408	0.0381654674602382	0.8520253925373259
MR-link 2	beta-citrylglutamate	HMDB0241915	threonine	HMDB0000167	GCST90199911	bioa_019	3:183486882-183986882	-0.0294093285300897	0.0802110547123643	0.71388061560911
MR-link 2	beta-citrylglutamate	HMDB0241915	threonine	HMDB0000167	GCST90199911	bioa_019	11:88203934-92094388	0.0103167197001178	0.0169413071317977	0.5425454236712963
MR-link 2	beta-citrylglutamate	HMDB0241915	spermidine	HMDB0001257	GCST90199911	bioa_033	3:183486882-183986882	-0.1102527154890878	0.1017082895236132	0.2783607461933665
MR-link 2	beta-citrylglutamate	HMDB0241915	spermidine	HMDB0001257	GCST90199911	bioa_033	11:88203934-92094388	0.0013274477498698	0.0167571502054457	0.9368601852747128
MR-link 2	beta-citrylglutamate	HMDB0241915	sarcosine	HMDB0000271	GCST90199911	bioa_031	3:183486882-183986882	-0.0037062626081865	0.0731812476828165	0.9596084222988028
MR-link 2	beta-citrylglutamate	HMDB0241915	sarcosine	HMDB0000271	GCST90199911	bioa_031	11:88203934-92094388	0.0059392639492101	0.0142689690046947	0.6772370440281366
MR-link 2	beta-citrylglutamate	HMDB0241915	uridine	HMDB0000296	GCST90199911	GCST90200407	3:183486882-183986882	0.0784136994433332	0.1186071847671828	0.5085347251546446
MR-link 2	beta-citrylglutamate	HMDB0241915	uridine	HMDB0000296	GCST90199911	GCST90200407	11:88203934-92094388	-0.0158436777670148	0.0250997560475502	0.5278912232591815
MR-link 2	glycohyocholate	HMDB0000138	inositol 1-phosphate (i1p)	HMDB0000213	GCST90199935	M01481	10:45742470-46242470	0.0252271331702322	0.4574881611834925	0.9560247768977472
MR-link 2	glycohyocholate	HMDB0000138	inositol 1-phosphate (i1p)	HMDB0000213	GCST90199935	M01481	17:28409010-28909010	-0.0909261858664585	0.3415399070401279	0.7900665524175507
MR-link 2	glycohyocholate	HMDB0000138	hypoxanthine	HMDB0000157	GCST90199935	M03127	10:45742470-46242470	0.3116763410537988	0.2212803374614323	0.1589790743954157
MR-link 2	glycohyocholate	HMDB0000138	hypoxanthine	HMDB0000157	GCST90199935	M03127	17:28409010-28909010	0.0870129075693291	0.2748562055341296	0.7515652677122735
MR-link 2	n-formylanthranilic acid	HMDB0004089	1-methylnicotinamide	HMDB0000699	GCST90199960	GCST90200406	2:143548189-144048189	-0.2089661508916265	0.1486243878595435	0.1597236021851321
MR-link 2	n-formylanthranilic acid	HMDB0004089	1-methylnicotinamide	HMDB0000699	GCST90199960	GCST90200406	17:75643177-76448530	0.0028063242044522	0.0299302161054331	0.9252980249909768
MR-link 2	glycohyocholate	HMDB0000138	sphingosine 1-phosphate	HMDB0000277	GCST90199935	GCST90199657	7:99108524-99608524	0.1265616137784776	0.2424167873586228	0.6016127428416407
MR-link 2	glycohyocholate	HMDB0000138	sphingosine 1-phosphate	HMDB0000277	GCST90199935	GCST90199657	10:45742470-46242470	-0.1589414209418068	0.2328678726687182	0.4948981474503778
MR-link 2	glycohyocholate	HMDB0000138	sphingosine 1-phosphate	HMDB0000277	GCST90199935	GCST90199657	13:103468308-103968308	0.0586566717854146	0.1398066648120196	0.6748101156186431
MR-link 2	glycohyocholate	HMDB0000138	sphingosine 1-phosphate	HMDB0000277	GCST90199935	GCST90199657	17:28409010-28909010	-0.2068619793071896	0.317332504836979	0.5144800800899477
MR-link 2	glycohyocholate	HMDB0000138	acetoacetate	HMDB0000060	GCST90199935	GCST90200318	7:99108524-99608524	0.4995425963753841	0.2550742747691287	0.0501807336758608
MR-link 2	glycohyocholate	HMDB0000138	acetoacetate	HMDB0000060	GCST90199935	GCST90200318	10:45742470-46242470	-0.0601178530744259	0.1705076263444823	0.7244021278681221
MR-link 2	glycohyocholate	HMDB0000138	acetoacetate	HMDB0000060	GCST90199935	GCST90200318	13:103468308-103968308	-0.1265260286112151	0.129229549739111	0.3275406017386379
MR-link 2	glycohyocholate	HMDB0000138	acetoacetate	HMDB0000060	GCST90199935	GCST90200318	17:28409010-28909010	0.2445550424931654	0.2403732901993636	0.3089646517869365
MR-link 2	glycohyocholate	HMDB0000138	4-hydroxyphenylpyruvate	HMDB0000707	GCST90199935	GCST90200300	7:99108524-99608524	0.4606300925744977	0.2290497812689786	0.04432039242863
MR-link 2	glycohyocholate	HMDB0000138	4-hydroxyphenylpyruvate	HMDB0000707	GCST90199935	GCST90200300	10:45742470-46242470	0.4782413498931967	0.2044619316748511	0.0193341953207027
MR-link 2	glycohyocholate	HMDB0000138	4-hydroxyphenylpyruvate	HMDB0000707	GCST90199935	GCST90200300	13:103468308-103968308	0.1121944682940938	0.1118129556915352	0.3156620872734227
MR-link 2	glycohyocholate	HMDB0000138	4-hydroxyphenylpyruvate	HMDB0000707	GCST90199935	GCST90200300	17:28409010-28909010	-0.1053677033206572	0.1686879764335753	0.5322134092533426
MR-link 2	n-formylanthranilic acid	HMDB0004089	cytosine	HMDB0000630	GCST90199960	GCST90200433	2:143548189-144048189	0.0529464605984842	0.1414465319575736	0.708165229761613
MR-link 2	n-formylanthranilic acid	HMDB0004089	cytosine	HMDB0000630	GCST90199960	GCST90200433	17:75643177-76448530	0.0894610199492005	0.0320773020400002	0.0052884173678148
MR-link 2	n-formylanthranilic acid	HMDB0004089	glutamine	HMDB0000641	GCST90199960	GCST90200419	2:143548189-144048189	0.0725190204342405	0.1326732795617983	0.5846545747941241
MR-link 2	n-formylanthranilic acid	HMDB0004089	glutamine	HMDB0000641	GCST90199960	GCST90200419	17:75643177-76448530	0.0050784589828694	0.0294254992680114	0.8629760619492839
MR-link 2	n-formylanthranilic acid	HMDB0004089	mannose	HMDB0000169	GCST90199960	GCST90200435	2:143548189-144048189	-0.019782324303369	0.132250762403425	0.8810944654261711
MR-link 2	n-formylanthranilic acid	HMDB0004089	mannose	HMDB0000169	GCST90199960	GCST90200435	17:75643177-76448530	0.0147988154640786	0.0297418317920016	0.6187830709411198
MR-link 2	glycohyocholate	HMDB0000138	citrate	HMDB0000094	GCST90199935	met-d-Citrate	7:99108524-99608524	-0.0252640654866193	0.0813778199739846	0.7562157747062558
MR-link 2	glycohyocholate	HMDB0000138	citrate	HMDB0000094	GCST90199935	met-d-Citrate	10:45742470-46242470	0.0861289431570651	0.0471249510082565	0.0675988256445526
MR-link 2	glycohyocholate	HMDB0000138	citrate	HMDB0000094	GCST90199935	met-d-Citrate	13:103468308-103968308	0.0448699245224303	0.0327539179152104	0.1707149516719837
MR-link 2	glycohyocholate	HMDB0000138	citrate	HMDB0000094	GCST90199935	met-d-Citrate	17:28409010-28909010	0.02746458720895	0.0635541072198392	0.6656360584855684
MR-link 2	1-(1-enyl-stearoyl)-2-arachidonoyl-gpe (p-18:0/20:4)*	HMDB0005779	kynurenine	HMDB0000684	GCST90200058	GCST90199636	11:61307803-62000560	-0.0185133087522679	0.0614498590709281	0.7632047723978678
MR-link 2	1-(1-enyl-stearoyl)-2-arachidonoyl-gpe (p-18:0/20:4)*	HMDB0005779	kynurenine	HMDB0000684	GCST90200058	GCST90199636	19:45162079-45662079	-0.5695229412779126	0.2270651563632475	0.0121350811202663
MR-link 2	1-(1-enyl-stearoyl)-2-arachidonoyl-gpe (p-18:0/20:4)*	HMDB0005779	kynurenine	HMDB0000684	GCST90200058	GCST90199636	19:55491205-55991205	0.0219410493772459	0.1943055777787558	0.9100937208005492
MR-link 2	1-(1-enyl-stearoyl)-2-arachidonoyl-gpe (p-18:0/20:4)*	HMDB0005779	glutamate	HMDB0000148	GCST90200058	GCST90200412	11:61307803-62000560	0.0292746451345499	0.0578707048247682	0.6129528672695574
MR-link 2	1-(1-enyl-stearoyl)-2-arachidonoyl-gpe (p-18:0/20:4)*	HMDB0005779	glutamate	HMDB0000148	GCST90200058	GCST90200412	19:45162079-45662079	0.3799661953671899	0.165430242874537	0.0216281070310623
MR-link 2	1-(1-enyl-stearoyl)-2-arachidonoyl-gpe (p-18:0/20:4)*	HMDB0005779	glutamate	HMDB0000148	GCST90200058	GCST90200412	19:55491205-55991205	0.0723582591882032	0.2291526566223717	0.7521813145913362
MR-link 2	1-(1-enyl-stearoyl)-2-arachidonoyl-gpe (p-18:0/20:4)*	HMDB0005779	uridine	HMDB0000296	GCST90200058	M00606	11:61307803-62000560	-0.0352007822453627	0.0603349687429589	0.5596088708168907
MR-link 2	1-(1-enyl-stearoyl)-2-arachidonoyl-gpe (p-18:0/20:4)*	HMDB0005779	n-acetylaspartate (naa)	HMDB0000812	GCST90200058	GCST90199665	11:61307803-62000560	-0.0838135624091035	0.0730899046093501	0.2514978879235333
MR-link 2	1-(1-enyl-stearoyl)-2-arachidonoyl-gpe (p-18:0/20:4)*	HMDB0005779	n-acetylaspartate (naa)	HMDB0000812	GCST90200058	GCST90199665	19:45162079-45662079	0.0330068943764603	0.2003467982061295	0.8691417057370059
MR-link 2	1-(1-enyl-stearoyl)-2-arachidonoyl-gpe (p-18:0/20:4)*	HMDB0005779	n-acetylaspartate (naa)	HMDB0000812	GCST90200058	GCST90199665	19:55491205-55991205	-0.1020317825481343	0.2242948237065487	0.6491809672163069
MR-link 2	n-formylanthranilic acid	HMDB0004089	alanine	HMDB0000161	GCST90199960	GCST90200431	2:143548189-144048189	0.0180675126782009	0.1265566871613568	0.8864779813018593
MR-link 2	n-formylanthranilic acid	HMDB0004089	alanine	HMDB0000161	GCST90199960	GCST90200431	17:75643177-76448530	0.0178334972234305	0.0294547024520912	0.5448767081466946
MR-link 2	1-(1-enyl-stearoyl)-2-arachidonoyl-gpe (p-18:0/20:4)*	HMDB0005779	glutamine	HMDB0000641	GCST90200058	GCST90200419	11:61307803-62000560	0.0025208896147679	0.0587855517074161	0.9657949521820054
MR-link 2	1-(1-enyl-stearoyl)-2-arachidonoyl-gpe (p-18:0/20:4)*	HMDB0005779	glutamine	HMDB0000641	GCST90200058	GCST90200419	19:45162079-45662079	-0.1312649454785814	0.1969257664501467	0.5050463914372789
MR-link 2	1-(1-enyl-stearoyl)-2-arachidonoyl-gpe (p-18:0/20:4)*	HMDB0005779	glutamine	HMDB0000641	GCST90200058	GCST90200419	19:55491205-55991205	-0.3396647639359818	0.2158803704789678	0.1156277394668452
MR-link 2	1-(1-enyl-stearoyl)-2-arachidonoyl-gpe (p-18:0/20:4)*	HMDB0005779	alanine	HMDB0000161	GCST90200058	GCST90200431	11:61307803-62000560	0.0080657234725535	0.0576917845109126	0.8888123707255964
MR-link 2	1-(1-enyl-stearoyl)-2-arachidonoyl-gpe (p-18:0/20:4)*	HMDB0005779	alanine	HMDB0000161	GCST90200058	GCST90200431	19:45162079-45662079	-0.0529383345882913	0.1871929208087816	0.7773294311702744
MR-link 2	1-(1-enyl-stearoyl)-2-arachidonoyl-gpe (p-18:0/20:4)*	HMDB0005779	alanine	HMDB0000161	GCST90200058	GCST90200431	19:55491205-55991205	-0.1329495386902668	0.2139389130833089	0.5343121881175827
MR-link 2	1-(1-enyl-stearoyl)-2-arachidonoyl-gpe (p-18:0/20:4)*	HMDB0005779	tryptophan	HMDB0000929	GCST90200058	M00054	11:61307803-62000560	-0.0205480092719744	0.1115350462371079	0.8538336748091676
MR-link 2	1-(1-enyl-stearoyl)-2-arachidonoyl-gpe (p-18:0/20:4)*	HMDB0005779	isoleucine	HMDB0000172	GCST90200058	M01125	11:61307803-62000560	-0.1350140687941908	0.0649680223795994	0.0376944500110406
MR-link 2	1-(1-enyl-stearoyl)-2-arachidonoyl-gpe (p-18:0/20:4)*	HMDB0005779	n-stearoyl-sphingosine (d18:1/18:0)*	HMDB0004950	GCST90200058	GCST90200341	11:61307803-62000560	0.0796189193377603	0.0839795412614618	0.3430911787923115
MR-link 2	1-(1-enyl-stearoyl)-2-arachidonoyl-gpe (p-18:0/20:4)*	HMDB0005779	n-stearoyl-sphingosine (d18:1/18:0)*	HMDB0004950	GCST90200058	GCST90200341	19:45162079-45662079	-0.0911168773090455	0.2334195395156939	0.6962728137499901
MR-link 2	1-(1-enyl-stearoyl)-2-arachidonoyl-gpe (p-18:0/20:4)*	HMDB0005779	n-stearoyl-sphingosine (d18:1/18:0)*	HMDB0004950	GCST90200058	GCST90200341	19:55491205-55991205	0.2881733584817301	0.2016208985074251	0.1529228590999894
MR-link 2	1-(1-enyl-stearoyl)-2-arachidonoyl-gpe (p-18:0/20:4)*	HMDB0005779	cysteinylglycine	HMDB0000078	GCST90200058	GCST90200364	11:61307803-62000560	-0.0528352502563825	0.0638848875081219	0.4082153402665133
MR-link 2	1-(1-enyl-stearoyl)-2-arachidonoyl-gpe (p-18:0/20:4)*	HMDB0005779	cysteinylglycine	HMDB0000078	GCST90200058	GCST90200364	19:45162079-45662079	-0.1714265822109714	0.225405616494209	0.4469408958052636
MR-link 2	1-(1-enyl-stearoyl)-2-arachidonoyl-gpe (p-18:0/20:4)*	HMDB0005779	cysteinylglycine	HMDB0000078	GCST90200058	GCST90200364	19:55491205-55991205	-0.1901657136317215	0.2087626207472438	0.362338367062504
MR-link 2	pantothenate	HMDB0000210	3-methyl-2-oxobutyrate	HMDB0000019	GCST90200279	GCST90199677	1:199230515-199730515	0.3317556157310618	0.1977865317615257	0.0934756645766776
MR-link 2	1-(1-enyl-stearoyl)-2-arachidonoyl-gpe (p-18:0/20:4)*	HMDB0005779	ornithine	HMDB0000214	GCST90200058	GCST90200404	11:61307803-62000560	-0.0592780238968574	0.0698753210376237	0.3962486944883232
MR-link 2	1-(1-enyl-stearoyl)-2-arachidonoyl-gpe (p-18:0/20:4)*	HMDB0005779	ornithine	HMDB0000214	GCST90200058	GCST90200404	19:45162079-45662079	0.0604966684066801	0.1865862035753929	0.7457646267156985
MR-link 2	1-(1-enyl-stearoyl)-2-arachidonoyl-gpe (p-18:0/20:4)*	HMDB0005779	ornithine	HMDB0000214	GCST90200058	GCST90200404	19:55491205-55991205	-0.1388088369373971	0.2608155908879291	0.5945801028643807
MR-link 2	1-(1-enyl-stearoyl)-2-arachidonoyl-gpe (p-18:0/20:4)*	HMDB0005779	tyrosine	HMDB0000158	GCST90200058	GCST90200427	11:61307803-62000560	-0.1543314529481811	0.0667021167053862	0.0206819081587632
MR-link 2	1-(1-enyl-stearoyl)-2-arachidonoyl-gpe (p-18:0/20:4)*	HMDB0005779	tyrosine	HMDB0000158	GCST90200058	GCST90200427	19:45162079-45662079	0.031774506034812	0.1950688837099808	0.8706061118616418
MR-link 2	1-(1-enyl-stearoyl)-2-arachidonoyl-gpe (p-18:0/20:4)*	HMDB0005779	tyrosine	HMDB0000158	GCST90200058	GCST90200427	19:55491205-55991205	-0.2754465387358896	0.1962832121377388	0.1605238946481925
MR-link 2	1-(1-enyl-stearoyl)-2-arachidonoyl-gpe (p-18:0/20:4)*	HMDB0005779	threonine	HMDB0000167	GCST90200058	GCST90200432	11:61307803-62000560	-0.1685248259410353	0.0739869236108839	0.0227405819633949
MR-link 2	1-(1-enyl-stearoyl)-2-arachidonoyl-gpe (p-18:0/20:4)*	HMDB0005779	threonine	HMDB0000167	GCST90200058	GCST90200432	19:45162079-45662079	-0.051101011580508	0.1687466878292325	0.7620218940619103
MR-link 2	1-(1-enyl-stearoyl)-2-arachidonoyl-gpe (p-18:0/20:4)*	HMDB0005779	threonine	HMDB0000167	GCST90200058	GCST90200432	19:55491205-55991205	-0.2068672826423126	0.2116716950585356	0.3284194020294909
MR-link 2	1-(1-enyl-stearoyl)-2-arachidonoyl-gpe (p-18:0/20:4)*	HMDB0005779	alanine	HMDB0000161	GCST90200058	met-d-Ala	11:61307803-62000560	-0.0247522394577982	0.0181391974869845	0.1723876368061191
MR-link 2	1-(1-enyl-stearoyl)-2-arachidonoyl-gpe (p-18:0/20:4)*	HMDB0005779	alanine	HMDB0000161	GCST90200058	met-d-Ala	19:45162079-45662079	0.1775225576670394	0.0726269584685341	0.0145130849094528
MR-link 2	1-(1-enyl-stearoyl)-2-arachidonoyl-gpe (p-18:0/20:4)*	HMDB0005779	alanine	HMDB0000161	GCST90200058	met-d-Ala	19:55491205-55991205	-0.1073440444899794	0.0731531279255123	0.1422704537104688
MR-link 2	5-oxoproline	HMDB0000267	2-hydroxyglutarate	HMDB0059655	GCST90200280	GCST90199865	8:144861615-145802337	0.1150954688038202	0.0392372052094684	0.0033535281715509
MR-link 2	5-oxoproline	HMDB0000267	2-hydroxyglutarate	HMDB0059655	GCST90200280	GCST90199865	12:56615338-57115338	0.3104672441355138	0.1677177343744096	0.0641509264467608
MR-link 2	5-oxoproline	HMDB0000267	uridine	HMDB0000296	GCST90200280	M00606	8:144861615-145802337	-0.0307389921222331	0.0389292870664234	0.4297549996937914
MR-link 2	5-oxoproline	HMDB0000267	uridine	HMDB0000296	GCST90200280	M00606	12:56615338-57115338	-0.2947962685995682	0.2717083820566944	0.2779335972136468
MR-link 2	5-oxoproline	HMDB0000267	docosapentaenoate (n6 dpa; 22:5n6)	HMDB0001976	GCST90200280	GCST90199796	8:144861615-145802337	-0.0062897378081221	0.0336713740619956	0.8518191902907162
MR-link 2	5-oxoproline	HMDB0000267	docosapentaenoate (n6 dpa; 22:5n6)	HMDB0001976	GCST90200280	GCST90199796	12:56615338-57115338	-0.1762883019697968	0.1917888491817904	0.3580019005445773
MR-link 2	5-oxoproline	HMDB0000267	aspartate	HMDB0000191	GCST90200280	GCST90200370	8:144861615-145802337	0.077854853161785	0.0490365052648898	0.1123560673188402
MR-link 2	5-oxoproline	HMDB0000267	aspartate	HMDB0000191	GCST90200280	GCST90200370	12:56615338-57115338	0.0410018186857593	0.1926556400363145	0.8314639406172388
MR-link 2	3-ureidopropionate	HMDB0000026	arachidonate (20:4n6)	HMDB0001043	GCST90200283	M01110	22:24662232-25162232	0.1075736459140133	0.1757481789719951	0.5404784277628464
MR-link 2	3-ureidopropionate	HMDB0000026	glutamine	HMDB0000641	GCST90200283	M00053	22:24662232-25162232	-0.2157808458065133	0.125608904046954	0.0858187644641346
MR-link 2	3-ureidopropionate	HMDB0000026	urate	HMDB0000289	GCST90200283	M01604	22:24662232-25162232	0.1437585437434759	0.15917725460418	0.3664542706373456
MR-link 2	3-ureidopropionate	HMDB0000026	cholesterol	HMDB0000067	GCST90200283	M00063	22:24662232-25162232	0.2312181619178999	0.1303381696950565	0.0760653726529759
MR-link 2	phosphoethanolamine	HMDB0000224	leucine	HMDB0000687	GCST90200281	GCST90200389	1:21573292-22073292	-0.0116498235024013	0.1124153359317779	0.9174614103430544
MR-link 2	phosphoethanolamine	HMDB0000224	leucine	HMDB0000687	GCST90200281	GCST90200389	1:27206842-27706842	0.7043919916237744	0.2894225659781674	0.014941911298524
MR-link 2	3-ureidopropionate	HMDB0000026	cortisone	HMDB0002802	GCST90200283	M01769	22:24662232-25162232	0.1043851820190155	0.125901043647725	0.4070450071765636
MR-link 2	5-oxoproline	HMDB0000267	valine	HMDB0000883	GCST90200280	met-d-Val	8:144861615-145802337	-0.0086071566605554	0.0100546606515052	0.3919775823297993
MR-link 2	5-oxoproline	HMDB0000267	valine	HMDB0000883	GCST90200280	met-d-Val	12:56615338-57115338	-0.1125171428251153	0.1080125733426922	0.2975488775705085
MR-link 2	3-ureidopropionate	HMDB0000026	cystathionine	HMDB0000099	GCST90200283	GCST90200383	22:24662232-25162232	0.021658666049797	0.1565069248440094	0.889933852411696
MR-link 2	3-ureidopropionate	HMDB0000026	tyrosine	HMDB0000158	GCST90200283	GCST90200427	22:24662232-25162232	-0.0687227639344046	0.14303274593793	0.6308941223499329
MR-link 2	3-ureidopropionate	HMDB0000026	tyrosine	HMDB0000158	GCST90200283	bioa_021	22:24662232-25162232	0.0355814605226991	0.0407702572766647	0.3828098086052542
MR-link 2	phosphoethanolamine	HMDB0000224	hippurate	HMDB0000714	GCST90200281	GCST90199624	1:21573292-22073292	0.1505371172099879	0.1116463878511643	0.1775495516216349
MR-link 2	phosphoethanolamine	HMDB0000224	hippurate	HMDB0000714	GCST90200281	GCST90199624	1:27206842-27706842	0.1799935794777011	0.3046178943475593	0.5545987199960785
MR-link 2	3-ureidopropionate	HMDB0000026	methionine	HMDB0000696	GCST90200283	GCST90200391	22:24662232-25162232	-0.053141605684806	0.1595848134430294	0.7391349320840789
MR-link 2	3-ureidopropionate	HMDB0000026	kynurenine	HMDB0000684	GCST90200283	bioa_027	22:24662232-25162232	0.0891982183819947	0.0593805019483209	0.1330592554232115
MR-link 2	3-ureidopropionate	HMDB0000026	glucose	HMDB0000122	GCST90200283	met-d-Glucose	22:24662232-25162232	0.0416670933664109	0.0441664467788981	0.3454709313746515
MR-link 2	thyroxine	HMDB0000248	alpha-tocopherol	HMDB0001893	GCST90200293	GCST90200302	2:234397317-234897317	0.223417216533128	0.2484396200910721	0.3685026052442649
MR-link 2	thyroxine	HMDB0000248	alpha-tocopherol	HMDB0001893	GCST90200293	GCST90200302	12:121166650-121666650	-0.2848167476866451	0.5046112281376973	0.5724628318056018
MR-link 2	thyroxine	HMDB0000248	paraxanthine	HMDB0001860	GCST90200293	M18254	2:234397317-234897317	0.0359447850369423	0.2660022327634271	0.8925093784902838
MR-link 2	thyroxine	HMDB0000248	glutamate	HMDB0000148	GCST90200293	GCST90200412	2:234397317-234897317	-0.2364385450586341	0.4326307197224035	0.5847129847291155
MR-link 2	thyroxine	HMDB0000248	glutamate	HMDB0000148	GCST90200293	GCST90200412	12:121166650-121666650	-0.397198012049009	0.3842980363397149	0.3013383369560259
MR-link 2	thyroxine	HMDB0000248	allantoin	HMDB0000462	GCST90200293	GCST90200286	2:234397317-234897317	0.3034197438661745	0.213897132120872	0.1560357522019513
MR-link 2	thyroxine	HMDB0000248	allantoin	HMDB0000462	GCST90200293	GCST90200286	12:121166650-121666650	-0.0788707700191045	0.3676406883646259	0.8301320502716751
MR-link 2	thyroxine	HMDB0000248	4-hydroxy-2-oxoglutaric acid	HMDB0002070	GCST90200293	GCST90199897	2:234397317-234897317	0.0830027872329287	0.2303795159215612	0.718632381764184
MR-link 2	thyroxine	HMDB0000248	4-hydroxy-2-oxoglutaric acid	HMDB0002070	GCST90200293	GCST90199897	12:121166650-121666650	0.1110918923889504	0.322108465031642	0.7301772930754913
MR-link 2	thyroxine	HMDB0000248	5-oxoproline	HMDB0000267	GCST90200293	GCST90200280	2:234397317-234897317	0.2296249829644846	0.2023872874627766	0.2565504786670517
MR-link 2	thyroxine	HMDB0000248	5-oxoproline	HMDB0000267	GCST90200293	GCST90200280	12:121166650-121666650	0.3364579947230758	0.2633942420988208	0.201463489800666
MR-link 2	thyroxine	HMDB0000248	stearoyl sphingomyelin (d18:1/18:0)	HMDB0001348	GCST90200293	GCST90200335	2:234397317-234897317	0.4272885248660991	0.2124320478458581	0.0442818800498805
MR-link 2	thyroxine	HMDB0000248	stearoyl sphingomyelin (d18:1/18:0)	HMDB0001348	GCST90200293	GCST90200335	12:121166650-121666650	-1.1817260432615662	0.3799792553013257	0.0018710308128517
MR-link 2	thyroxine	HMDB0000248	retinol (vitamin a)	HMDB0000305	GCST90200293	GCST90200405	2:234397317-234897317	0.108001421035815	0.218139398913881	0.6205275773651168
MR-link 2	thyroxine	HMDB0000248	retinol (vitamin a)	HMDB0000305	GCST90200293	GCST90200405	12:121166650-121666650	-0.4127708872613292	0.3112611960019462	0.1847986862536254
MR-link 2	thyroxine	HMDB0000248	5-acetylamino-6-formylamino-3-methyluracil	HMDB0011105	GCST90200293	GCST90200680	2:234397317-234897317	-0.2745224749865302	0.2542365475139821	0.2802350161316714
MR-link 2	thyroxine	HMDB0000248	5-acetylamino-6-formylamino-3-methyluracil	HMDB0011105	GCST90200293	GCST90200680	12:121166650-121666650	0.1058739340067539	0.4608621173280645	0.8183014471172394
MR-link 2	thyroxine	HMDB0000248	sphinganine	HMDB0000269	GCST90200293	GCST90200374	2:234397317-234897317	0.0458779091995018	0.2255125103889062	0.8387923714334052
MR-link 2	thyroxine	HMDB0000248	sphinganine	HMDB0000269	GCST90200293	GCST90200374	12:121166650-121666650	-0.43266331177727	0.3157369913884221	0.1705844653706373
MR-link 2	4-hydroxyphenylpyruvate	HMDB0000707	s-1-pyrroline-5-carboxylate	HMDB0001301	GCST90200300	GCST90200381	11:63046797-63546797	0.0		1.0
MR-link 2	4-hydroxyphenylpyruvate	HMDB0000707	s-1-pyrroline-5-carboxylate	HMDB0001301	GCST90200300	GCST90200381	12:122051275-122551275	0.4275466055827117	0.2161399057038447	0.0479172918924447
MR-link 2	thyroxine	HMDB0000248	paraxanthine	HMDB0001860	GCST90200293	GCST90199654	2:234397317-234897317	0.2338669774779465	0.2155503251522212	0.2779321866687474
MR-link 2	thyroxine	HMDB0000248	paraxanthine	HMDB0001860	GCST90200293	GCST90199654	12:121166650-121666650	-0.1709221316277446	0.3796290895699952	0.6525413275989336
MR-link 2	4-hydroxyphenylpyruvate	HMDB0000707	uridine	HMDB0000296	GCST90200300	GCST90200407	11:63046797-63546797	-0.6900369002188447	0.3557628213506311	0.0524285492757064
MR-link 2	4-hydroxyphenylpyruvate	HMDB0000707	uridine	HMDB0000296	GCST90200300	GCST90200407	12:122051275-122551275	-0.2131865818127636	0.2412364022262813	0.3768448106538299
MR-link 2	4-hydroxyphenylpyruvate	HMDB0000707	lactate	HMDB0000190	GCST90200300	GCST90200408	11:63046797-63546797	0.0		1.0
MR-link 2	4-hydroxyphenylpyruvate	HMDB0000707	lactate	HMDB0000190	GCST90200300	GCST90200408	12:122051275-122551275	-0.0370249430189211	0.1783389304349909	0.8355335058192107
MR-link 2	4-hydroxyphenylpyruvate	HMDB0000707	phenylalanine	HMDB0000159	GCST90200300	GCST90200396	11:63046797-63546797	0.9411516235905376	0.2410939823454095	9.474449477155568e-05
MR-link 2	4-hydroxyphenylpyruvate	HMDB0000707	phenylalanine	HMDB0000159	GCST90200300	GCST90200396	12:122051275-122551275	0.2092981254613961	0.1812480102568029	0.2481883302273737
MR-link 2	4-hydroxyphenylpyruvate	HMDB0000707	hydroxy-n6,n6,n6-trimethyllysine*	HMDB01422	GCST90200300	GCST90200240	11:63046797-63546797	0.7673122064506106	0.5043021839385116	0.1281262401653127
MR-link 2	4-hydroxyphenylpyruvate	HMDB0000707	hydroxy-n6,n6,n6-trimethyllysine*	HMDB01422	GCST90200300	GCST90200240	12:122051275-122551275	-0.1903188795597546	0.1882178689384809	0.3119385878403691
MR-link 2	4-hydroxyphenylpyruvate	HMDB0000707	n-palmitoyl-sphingosine (d18:1/16:0)	HMDB0004949	GCST90200300	GCST90200336	11:63046797-63546797	0.4251744031678034	0.3664656368263772	0.2459663081077851
MR-link 2	4-hydroxyphenylpyruvate	HMDB0000707	n-palmitoyl-sphingosine (d18:1/16:0)	HMDB0004949	GCST90200300	GCST90200336	12:122051275-122551275	0.1755020043547798	0.2015385264680032	0.3838572535611831
MR-link 2	4-hydroxyphenylpyruvate	HMDB0000707	hypotaurine	HMDB0000965	GCST90200300	GCST90200379	11:63046797-63546797	0.109817182482174	0.7470616735737222	0.8831329538201007
MR-link 2	4-hydroxyphenylpyruvate	HMDB0000707	hypotaurine	HMDB0000965	GCST90200300	GCST90200379	12:122051275-122551275	0.0102275422826565	0.1832724747025279	0.9554970568311848
MR-link 2	4-hydroxyphenylpyruvate	HMDB0000707	n-stearoyl-sphingosine (d18:1/18:0)*	HMDB0004950	GCST90200300	GCST90200341	11:63046797-63546797	1.3641476905451564	0.8820637190232045	0.1219739704395028
MR-link 2	4-hydroxyphenylpyruvate	HMDB0000707	n-stearoyl-sphingosine (d18:1/18:0)*	HMDB0004950	GCST90200300	GCST90200341	12:122051275-122551275	0.1579379691115712	0.1691013243917982	0.3503120312490601
MR-link 2	citrate	HMDB0000094	4-methyl-2-oxopentanoate	HMDB0000695	GCST90200304	M22116	5:14503745-15117020	-0.3961189299525722	0.2401787428429811	0.0990928999983677
MR-link 2	citrate	HMDB0000094	4-methyl-2-oxopentanoate	HMDB0000695	GCST90200304	M22116	17:6357018-6961881	-0.0143707809892311	0.0827902559491101	0.8621950919714458
MR-link 2	citrate	HMDB0000094	4-methyl-2-oxopentanoate	HMDB0000695	GCST90200304	M22116	22:19003274-19503274	-0.2162640516099888	0.1804874113579365	0.2308304635693729
MR-link 2	4-hydroxyphenylpyruvate	HMDB0000707	guanidinoacetate	HMDB0000128	GCST90200300	GCST90200384	11:63046797-63546797	-0.86029957163198	0.4205925309372396	0.0408108465588892
MR-link 2	4-hydroxyphenylpyruvate	HMDB0000707	guanidinoacetate	HMDB0000128	GCST90200300	GCST90200384	12:122051275-122551275	-0.1397553641882067	0.2304978637134732	0.5443025698545594
MR-link 2	4-hydroxyphenylpyruvate	HMDB0000707	7-methylxanthine	HMDB0001991	GCST90200300	GCST90199754	11:63046797-63546797	-1.1868903134501982	0.5323259699987102	0.0257719714606883
MR-link 2	4-hydroxyphenylpyruvate	HMDB0000707	7-methylxanthine	HMDB0001991	GCST90200300	GCST90199754	12:122051275-122551275	0.3351305675995149	0.2080187844967254	0.1071668292967822
MR-link 2	4-hydroxyphenylpyruvate	HMDB0000707	kynurenate	HMDB0000715	GCST90200300	GCST90200454	11:63046797-63546797	0.6968442624333144	0.3126237575062665	0.0258126476290621
MR-link 2	4-hydroxyphenylpyruvate	HMDB0000707	kynurenate	HMDB0000715	GCST90200300	GCST90200454	12:122051275-122551275	-0.1549036796105398	0.2596101961492222	0.5507224170250272
MR-link 2	4-hydroxyphenylpyruvate	HMDB0000707	sarcosine	HMDB0000271	GCST90200300	GCST90200291	11:63046797-63546797	0.5911367034086328	0.5166812960681646	0.2525808574456151
MR-link 2	4-hydroxyphenylpyruvate	HMDB0000707	sarcosine	HMDB0000271	GCST90200300	GCST90200291	12:122051275-122551275	-0.1902906597849902	0.2339650515374222	0.4160292134097322
MR-link 2	4-hydroxyphenylpyruvate	HMDB0000707	arginine	HMDB0000517	GCST90200300	GCST90200372	11:63046797-63546797	0.5389137556032293	0.3994316979199386	0.1772723257799089
MR-link 2	4-hydroxyphenylpyruvate	HMDB0000707	arginine	HMDB0000517	GCST90200300	GCST90200372	12:122051275-122551275	0.0937853267447968	0.2273960845429094	0.6800231192308795
MR-link 2	alpha-tocopherol	HMDB0001893	3-methyl-2-oxovalerate	HMDB0000491	GCST90200302	GCST90199631	1:62651807-63403953	0.3786309131922908	0.2997978858606539	0.2066057427670357
MR-link 2	alpha-tocopherol	HMDB0001893	docosahexaenoate (dha; 22:6n3)	HMDB0002183	GCST90200302	GCST90199651	1:62651807-63403953	0.5978290774733377	0.2380815248419358	0.0120380574685015
MR-link 2	alpha-tocopherol	HMDB0001893	theobromine	HMDB0002825	GCST90200302	GCST90199644	1:62651807-63403953	-0.2735237340870533	0.3007846376945703	0.3631562412028473
MR-link 2	alpha-tocopherol	HMDB0001893	3-(4-hydroxyphenyl)lactate	HMDB0000755	GCST90200302	M32197	1:62651807-63403953	0.0877511388040268	0.3479634548371495	0.8008981273850797
MR-link 2	2-aminobutyrate	HMDB0000452	citrate	HMDB0000094	GCST90200305	M01564	2:64970910-65470910	-0.163667450362607	0.1040969901307637	0.1158904511739287
MR-link 2	2-aminobutyrate	HMDB0000452	citrate	HMDB0000094	GCST90200305	M01564	4:88993818-89493818	-0.2340573025587194	0.1582446042600888	0.1391174600639125
MR-link 2	citrate	HMDB0000094	pyruvate	HMDB0000243	GCST90200304	GCST90200430	5:14503745-15117020	-0.0671665033853236	0.1398059865536489	0.630924141683862
MR-link 2	citrate	HMDB0000094	pyruvate	HMDB0000243	GCST90200304	GCST90200430	17:6357018-6961881	0.1749975212075522	0.0815930414839413	0.0319720119129867
MR-link 2	citrate	HMDB0000094	pyruvate	HMDB0000243	GCST90200304	GCST90200430	22:19003274-19503274	-0.2279203765073932	0.1226242366738384	0.0630711680061744
MR-link 2	citrate	HMDB0000094	orotidine	HMDB0000788	GCST90200304	GCST90200681	5:14503745-15117020	0.2629620957832063	0.1333826899082612	0.0486683213777354
MR-link 2	citrate	HMDB0000094	orotidine	HMDB0000788	GCST90200304	GCST90200681	17:6357018-6961881	-0.0903293741199593	0.079951504898377	0.2585596442969633
MR-link 2	citrate	HMDB0000094	orotidine	HMDB0000788	GCST90200304	GCST90200681	22:19003274-19503274	-0.0788185496984829	0.1147190995153127	0.492046868343533
MR-link 2	citrate	HMDB0000094	cytosine	HMDB0000630	GCST90200304	GCST90200433	5:14503745-15117020	0.0542253274734944	0.1353072621235039	0.6885990673103535
MR-link 2	citrate	HMDB0000094	cytosine	HMDB0000630	GCST90200304	GCST90200433	17:6357018-6961881	-0.0325544255921686	0.0926393698588612	0.725280581851424
MR-link 2	citrate	HMDB0000094	cytosine	HMDB0000630	GCST90200304	GCST90200433	22:19003274-19503274	-0.1162859572733968	0.1218778762766013	0.3400235763432844
MR-link 2	2-aminobutyrate	HMDB0000452	tryptophan	HMDB0000929	GCST90200305	GCST90200441	2:64970910-65470910	0.2365817546428687	0.1334262721059656	0.0762076288240234
MR-link 2	2-aminobutyrate	HMDB0000452	tryptophan	HMDB0000929	GCST90200305	GCST90200441	4:88993818-89493818	0.6547886389832388	0.1946086581230955	0.0007664278539288
MR-link 2	urate	HMDB0000289	creatine	HMDB0000064	GCST90200307	M27718	4:9672167-10439135	0.1062348313375379	0.0616302392428187	0.0847538446968894
MR-link 2	urate	HMDB0000289	creatine	HMDB0000064	GCST90200307	M27718	4:88802323-89302323	0.0329532506324986	0.1698003918827686	0.8461206630825844
MR-link 2	citrate	HMDB0000094	cortisone	HMDB0002802	GCST90200304	M01769	5:14503745-15117020	-0.0027804604598253	0.1940465852593747	0.9885676392743564
MR-link 2	citrate	HMDB0000094	cortisone	HMDB0002802	GCST90200304	M01769	17:6357018-6961881	-0.0409603848863491	0.0869796312934936	0.6376983830805295
MR-link 2	citrate	HMDB0000094	cortisone	HMDB0002802	GCST90200304	M01769	22:19003274-19503274	0.2388276555069347	0.1488778569834835	0.1086732349442236
MR-link 2	2-aminobutyrate	HMDB0000452	tryptophan	HMDB0000929	GCST90200305	bioa_020	2:64970910-65470910	-0.0056996351462999	0.0619598485383176	0.9267066428367552
MR-link 2	2-aminobutyrate	HMDB0000452	tryptophan	HMDB0000929	GCST90200305	bioa_020	4:88993818-89493818	0.0128359944524434	0.0741317609331057	0.8625326753956661
MR-link 2	2-aminobutyrate	HMDB0000452	alpha-ketoglutarate	HMDB0000208	GCST90200305	M33453	2:64970910-65470910	0.1068824699911969	0.1157540340396936	0.3558204166740146
MR-link 2	2-aminobutyrate	HMDB0000452	alpha-ketoglutarate	HMDB0000208	GCST90200305	M33453	4:88993818-89493818	-0.0055721978124301	0.1901955716826958	0.9766275595614852
MR-link 2	citrate	HMDB0000094	anthranilate	HMDB0001123	GCST90200304	GCST90200324	5:14503745-15117020	-0.3925353026517419	0.1581527370168461	0.0130646789957719
MR-link 2	citrate	HMDB0000094	anthranilate	HMDB0001123	GCST90200304	GCST90200324	17:6357018-6961881	0.1115012748202931	0.0928259042943436	0.2296786488027254
MR-link 2	citrate	HMDB0000094	anthranilate	HMDB0001123	GCST90200304	GCST90200324	22:19003274-19503274	-0.1415845344177376	0.1338659691422699	0.2902109767203262
MR-link 2	citrate	HMDB0000094	threonine	HMDB0000167	GCST90200304	GCST90200432	5:14503745-15117020	0.1397615026668209	0.1512201534863394	0.3553689881349262
MR-link 2	citrate	HMDB0000094	threonine	HMDB0000167	GCST90200304	GCST90200432	17:6357018-6961881	0.0326709034743185	0.0797945789634201	0.6822185274682024
MR-link 2	citrate	HMDB0000094	threonine	HMDB0000167	GCST90200304	GCST90200432	22:19003274-19503274	0.0297196970169537	0.1132486790316965	0.7929909933242016
MR-link 2	citrate	HMDB0000094	adenosine 5'-monophosphate (amp)	HMDB0000045	GCST90200304	GCST90200356	5:14503745-15117020	0.1082959022394665	0.1283333725266335	0.3987454542739073
MR-link 2	citrate	HMDB0000094	adenosine 5'-monophosphate (amp)	HMDB0000045	GCST90200304	GCST90200356	17:6357018-6961881	-0.0553154945690833	0.0783980187347529	0.4804539635336285
MR-link 2	citrate	HMDB0000094	adenosine 5'-monophosphate (amp)	HMDB0000045	GCST90200304	GCST90200356	22:19003274-19503274	0.0699442272382622	0.1093220995977896	0.5223029423914081
MR-link 2	2-aminobutyrate	HMDB0000452	histidine	HMDB0000177	GCST90200305	bioa_009	2:64970910-65470910	-0.0062101421513956	0.0311583731842811	0.8420210908791533
MR-link 2	2-aminobutyrate	HMDB0000452	histidine	HMDB0000177	GCST90200305	bioa_009	4:88993818-89493818	-0.0416770390001769	0.0599823402165541	0.4871669699116701
MR-link 2	2-aminobutyrate	HMDB0000452	threonine	HMDB0000167	GCST90200305	GCST90200432	2:64970910-65470910	0.3333307414751426	0.1231553660517692	0.006797872010979
MR-link 2	2-aminobutyrate	HMDB0000452	threonine	HMDB0000167	GCST90200305	GCST90200432	4:88993818-89493818	0.5861780117856112	0.1781056741980487	0.000997676964927
MR-link 2	choline	HMDB0000097	kynurenine	HMDB0000684	GCST90200327	GCST90199636	2:211290507-211790507	0.6290173028785835	0.348024407271251	0.070700834191792
MR-link 2	choline	HMDB0000097	kynurenine	HMDB0000684	GCST90200327	GCST90199636	17:17175631-17675631	0.2364811966458095	0.1480529518183717	0.1102045443247766
MR-link 2	4-acetamidobutanoate	HMDB0003681	glycochenodeoxycholate	HMDB0000637	GCST90200311	GCST90200342	8:18005709-18505709	0.0136879322469566	0.073310245423033	0.8518861292232696
MR-link 2	4-acetamidobutanoate	HMDB0003681	glycochenodeoxycholate	HMDB0000637	GCST90200311	GCST90200342	22:50435332-50935332	-0.0509271008778855	0.2556359288766855	0.8420927630943101
MR-link 2	urate	HMDB0000289	alpha-ketoglutarate	HMDB0000208	GCST90200307	M33453	4:9672167-10439135	-0.1603729754600573	0.0748003613550987	0.0320318148413153
MR-link 2	urate	HMDB0000289	alpha-ketoglutarate	HMDB0000208	GCST90200307	M33453	4:88802323-89302323	0.0307450293439676	0.1901825890901217	0.8715731417509158
MR-link 2	3-aminoisobutyrate	HMDB0002166	sphinganine	HMDB0000269	GCST90200310	GCST90200374	3:66115384-66615384	0.0828167828969399	0.2061982019296639	0.6879513537919235
MR-link 2	3-aminoisobutyrate	HMDB0002166	sphinganine	HMDB0000269	GCST90200310	GCST90200374	5:34511619-35593952	0.0211273040087294	0.0232912019032694	0.3643572153493869
MR-link 2	3-aminoisobutyrate	HMDB0002166	sphinganine	HMDB0000269	GCST90200310	GCST90200374	5:35822024-36322024	0.1745534566237679	0.1147333844954491	0.1281636739313852
MR-link 2	3-aminoisobutyrate	HMDB0002166	sphinganine	HMDB0000269	GCST90200310	GCST90200374	12:89320-602261	-0.0119616873547353	0.0813110334956978	0.8830449909401245
MR-link 2	4-acetamidobutanoate	HMDB0003681	thyroxine	HMDB0000248	GCST90200311	GCST90200293	8:18005709-18505709	-0.0664978202476593	0.0718384161979815	0.3546236284165087
MR-link 2	4-acetamidobutanoate	HMDB0003681	thyroxine	HMDB0000248	GCST90200311	GCST90200293	22:50435332-50935332	0.2005948415957184	0.2896945080741878	0.4886637049801575
MR-link 2	4-acetamidobutanoate	HMDB0003681	n-stearoyl-sphingosine (d18:1/18:0)*	HMDB0004950	GCST90200311	GCST90200341	8:18005709-18505709	-0.0056481674763493	0.0637551144148253	0.929406485533787
MR-link 2	4-acetamidobutanoate	HMDB0003681	n-stearoyl-sphingosine (d18:1/18:0)*	HMDB0004950	GCST90200311	GCST90200341	22:50435332-50935332	0.1730905513507686	0.4246349056877124	0.6835511724076517
MR-link 2	3-aminoisobutyrate	HMDB0002166	5-oxoproline	HMDB0000267	GCST90200310	GCST90200280	3:66115384-66615384	0.0385202279211912	0.2021667094447654	0.8488883926965407
MR-link 2	3-aminoisobutyrate	HMDB0002166	5-oxoproline	HMDB0000267	GCST90200310	GCST90200280	5:34511619-35593952	0.0116848739788914	0.0245726782093376	0.6344142343897039
MR-link 2	3-aminoisobutyrate	HMDB0002166	5-oxoproline	HMDB0000267	GCST90200310	GCST90200280	5:35822024-36322024	0.1401495322181405	0.1140850099133717	0.2192721626726785
MR-link 2	3-aminoisobutyrate	HMDB0002166	5-oxoproline	HMDB0000267	GCST90200310	GCST90200280	12:89320-602261	0.0023518675291666	0.0769166837905548	0.9756070291500089
MR-link 2	urate	HMDB0000289	3-hydroxybutyrate (bhba)	HMDB0000011	GCST90200307	met-d-bOHbutyrate	2:207223753-207723753	0.0		1.0
MR-link 2	urate	HMDB0000289	3-hydroxybutyrate (bhba)	HMDB0000011	GCST90200307	met-d-bOHbutyrate	4:9672167-10439135	-0.0092697047274735	0.0184707503224	0.6157669953552138
MR-link 2	urate	HMDB0000289	3-hydroxybutyrate (bhba)	HMDB0000011	GCST90200307	met-d-bOHbutyrate	4:88802323-89302323	-0.0355748514821908	0.0514981854771318	0.4896923955729019
MR-link 2	urate	HMDB0000289	3-hydroxybutyrate (bhba)	HMDB0000011	GCST90200307	met-d-bOHbutyrate	11:64114866-64614866	0.0360573077389553	0.0719363355926255	0.616202824100027
MR-link 2	urate	HMDB0000289	3-hydroxybutyrate (bhba)	HMDB0000011	GCST90200307	met-d-bOHbutyrate	12:114208961-114708961	-0.0312712594639563	0.1147680487645938	0.7852579142117052
MR-link 2	3-aminoisobutyrate	HMDB0002166	hippurate	HMDB0000714	GCST90200310	M15753	5:34511619-35593952	0.0391167000576472	0.0272056690099615	0.150486749643094
MR-link 2	3-aminoisobutyrate	HMDB0002166	hippurate	HMDB0000714	GCST90200310	M15753	12:89320-602261	0.085429282766903	0.083474947976699	0.3061129786969104
MR-link 2	4-acetamidobutanoate	HMDB0003681	allantoin	HMDB0000462	GCST90200311	GCST90200286	8:18005709-18505709	-0.0654303152007263	0.0691441314519107	0.3440013189130921
MR-link 2	4-acetamidobutanoate	HMDB0003681	allantoin	HMDB0000462	GCST90200311	GCST90200286	22:50435332-50935332	0.314355628549572	0.2743947220430185	0.2519470671702793
MR-link 2	4-acetamidobutanoate	HMDB0003681	choline	HMDB0000097	GCST90200311	GCST90200327	8:18005709-18505709	0.1161048066557127	0.058369752240663	0.0466872690905452
MR-link 2	4-acetamidobutanoate	HMDB0003681	choline	HMDB0000097	GCST90200311	GCST90200327	22:50435332-50935332	0.2008253586134766	0.313429450560156	0.521694580826856
MR-link 2	3-aminoisobutyrate	HMDB0002166	cystine	HMDB0000192	GCST90200310	M31454	5:34511619-35593952	0.0902235121242795	0.057726676506091	0.1180659731988928
MR-link 2	3-aminoisobutyrate	HMDB0002166	cystine	HMDB0000192	GCST90200310	M31454	12:89320-602261	0.1273706282586542	0.1555736542181794	0.4129485084687857
MR-link 2	3-aminoisobutyrate	HMDB0002166	dehydroepiandrosterone sulfate (dhea-s)	HMDB0001032	GCST90200310	M32425	5:34511619-35593952	0.0033865862030468	0.0313201537746964	0.91389414197954
MR-link 2	3-aminoisobutyrate	HMDB0002166	dehydroepiandrosterone sulfate (dhea-s)	HMDB0001032	GCST90200310	M32425	12:89320-602261	-0.0532146181389835	0.0837352821642747	0.5250957769632634
MR-link 2	4-acetamidobutanoate	HMDB0003681	hydroxy-n6,n6,n6-trimethyllysine*	HMDB01422	GCST90200311	GCST90200240	8:18005709-18505709	0.0128487931086254	0.0589489567112138	0.8274565963982878
MR-link 2	4-acetamidobutanoate	HMDB0003681	hydroxy-n6,n6,n6-trimethyllysine*	HMDB01422	GCST90200311	GCST90200240	22:50435332-50935332	0.504008177946162	0.2719966818412297	0.0638832405302836
MR-link 2	urate	HMDB0000289	creatinine	HMDB0000562	GCST90200307	met-d-Creatinine	2:207223753-207723753	0.0		1.0
MR-link 2	urate	HMDB0000289	creatinine	HMDB0000562	GCST90200307	met-d-Creatinine	4:9672167-10439135	0.0356412323494296	0.0250749378455814	0.1552038008214147
MR-link 2	urate	HMDB0000289	creatinine	HMDB0000562	GCST90200307	met-d-Creatinine	4:88802323-89302323	-0.0777326226399931	0.0522886973449008	0.1371192487339667
MR-link 2	urate	HMDB0000289	creatinine	HMDB0000562	GCST90200307	met-d-Creatinine	11:64114866-64614866	0.0793692152834587	0.099340037851351	0.4243106955691391
MR-link 2	urate	HMDB0000289	creatinine	HMDB0000562	GCST90200307	met-d-Creatinine	12:114208961-114708961	0.160571173026875	0.1092338468811767	0.1415681556695448
MR-link 2	4-acetamidobutanoate	HMDB0003681	hypotaurine	HMDB0000965	GCST90200311	GCST90200379	8:18005709-18505709	-0.0451033008382736	0.0622206031900767	0.4685174672247594
MR-link 2	4-acetamidobutanoate	HMDB0003681	hypotaurine	HMDB0000965	GCST90200311	GCST90200379	22:50435332-50935332	0.2520935982741251	0.2248134273657	0.2621406865259831
MR-link 2	urate	HMDB0000289	2-aminobutyrate	HMDB0000452	GCST90200307	M32348	4:9672167-10439135	-0.0143503237163473	0.0606909667600099	0.8130842094222832
MR-link 2	urate	HMDB0000289	2-aminobutyrate	HMDB0000452	GCST90200307	M32348	4:88802323-89302323	-0.2855726055456793	0.4139749831317759	0.490300731304351
MR-link 2	4-acetamidobutanoate	HMDB0003681	cysteinylglycine	HMDB0000078	GCST90200311	GCST90200364	8:18005709-18505709	-0.0173761959495627	0.0603711392817035	0.7734823126318617
MR-link 2	4-acetamidobutanoate	HMDB0003681	cysteinylglycine	HMDB0000078	GCST90200311	GCST90200364	22:50435332-50935332	-0.0005749807023821	0.2933783345171716	0.9984362583138484
MR-link 2	3-aminoisobutyrate	HMDB0002166	lactate	HMDB0000190	GCST90200310	met-d-Lactate	3:66115384-66615384	0.0039768450313372	0.0584078984306605	0.9457160183410608
MR-link 2	3-aminoisobutyrate	HMDB0002166	lactate	HMDB0000190	GCST90200310	met-d-Lactate	5:34511619-35593952	-0.0035662152075792	0.0065652789514757	0.5869967539208887
MR-link 2	3-aminoisobutyrate	HMDB0002166	lactate	HMDB0000190	GCST90200310	met-d-Lactate	5:35822024-36322024	0.0217893519966129	0.0336609031108908	0.5174253176860047
MR-link 2	3-aminoisobutyrate	HMDB0002166	lactate	HMDB0000190	GCST90200310	met-d-Lactate	12:89320-602261	-0.0050039061377483	0.0192758455115125	0.7951764728280268
MR-link 2	3-aminoisobutyrate	HMDB0002166	histidine	HMDB0000177	GCST90200310	met-d-His	3:66115384-66615384	-0.0175376817667187	0.0601364951731136	0.7705685730330487
MR-link 2	3-aminoisobutyrate	HMDB0002166	histidine	HMDB0000177	GCST90200310	met-d-His	5:34511619-35593952	0.011685287587523	0.0066458418820323	0.0786989392331853
MR-link 2	3-aminoisobutyrate	HMDB0002166	histidine	HMDB0000177	GCST90200310	met-d-His	5:35822024-36322024	0.0635608752381804	0.0306246103340943	0.0379417410918889
MR-link 2	3-aminoisobutyrate	HMDB0002166	histidine	HMDB0000177	GCST90200310	met-d-His	12:89320-602261	0.0158073087474803	0.0236861653315506	0.5045392586711415
MR-link 2	3-aminoisobutyrate	HMDB0002166	glutamine	HMDB0000641	GCST90200310	met-d-Gln	3:66115384-66615384	-0.0009819293079083	0.0561400302107093	0.9860451395115004
MR-link 2	3-aminoisobutyrate	HMDB0002166	glutamine	HMDB0000641	GCST90200310	met-d-Gln	5:34511619-35593952	0.008851453568502	0.0063869773416883	0.1657897932412587
MR-link 2	3-aminoisobutyrate	HMDB0002166	glutamine	HMDB0000641	GCST90200310	met-d-Gln	5:35822024-36322024	-0.0302279256898868	0.0313027428016766	0.3342124371484703
MR-link 2	3-aminoisobutyrate	HMDB0002166	glutamine	HMDB0000641	GCST90200310	met-d-Gln	12:89320-602261	0.0266081226525469	0.0228067258518112	0.2433401232232325
MR-link 2	urate	HMDB0000289	2-oxoarginine*	HMDB0004225	GCST90200307	GCST90199903	2:207223753-207723753	0.0		1.0
MR-link 2	urate	HMDB0000289	2-oxoarginine*	HMDB0004225	GCST90200307	GCST90199903	4:9672167-10439135	0.093698214763631	0.0660479416417327	0.1560041620675705
MR-link 2	urate	HMDB0000289	2-oxoarginine*	HMDB0004225	GCST90200307	GCST90199903	4:88802323-89302323	0.2072913482776286	0.1864874879128644	0.2663289562662307
MR-link 2	urate	HMDB0000289	2-oxoarginine*	HMDB0004225	GCST90200307	GCST90199903	11:64114866-64614866	-0.2306061718808865	0.2022703544927647	0.2542492948653665
MR-link 2	urate	HMDB0000289	2-oxoarginine*	HMDB0004225	GCST90200307	GCST90199903	12:114208961-114708961	0.3413627431647911	0.3140491253882468	0.2770489911280125
MR-link 2	3-aminoisobutyrate	HMDB0002166	glutamate	HMDB0000148	GCST90200310	GCST90200412	3:66115384-66615384	-0.1402941134373953	0.1984058175250225	0.4795000769662987
MR-link 2	3-aminoisobutyrate	HMDB0002166	glutamate	HMDB0000148	GCST90200310	GCST90200412	5:34511619-35593952	-0.0352559037815112	0.0250651708808723	0.1595550953848237
MR-link 2	3-aminoisobutyrate	HMDB0002166	glutamate	HMDB0000148	GCST90200310	GCST90200412	5:35822024-36322024	-0.0080669608273171	0.1198260987995235	0.9463251757744036
MR-link 2	3-aminoisobutyrate	HMDB0002166	glutamate	HMDB0000148	GCST90200310	GCST90200412	12:89320-602261	-0.0864058075808811	0.0801012369424273	0.2807181271152469
MR-link 2	4-acetamidobutanoate	HMDB0003681	lactate	HMDB0000190	GCST90200311	GCST90200408	8:18005709-18505709	-0.008933137583591	0.0625548826385813	0.886444345085312
MR-link 2	4-acetamidobutanoate	HMDB0003681	lactate	HMDB0000190	GCST90200311	GCST90200408	22:50435332-50935332	-0.1063455985126324	0.3187076363274304	0.7386228559527794
MR-link 2	3-aminoisobutyrate	HMDB0002166	2-hydroxyglutarate	HMDB0059655	GCST90200310	M37253	5:34511619-35593952	-0.0280793064496857	0.0299515324753979	0.3485058053297865
MR-link 2	3-aminoisobutyrate	HMDB0002166	2-hydroxyglutarate	HMDB0059655	GCST90200310	M37253	12:89320-602261	0.1356217154815784	0.090424465484457	0.1336573283161161
MR-link 2	3-aminoisobutyrate	HMDB0002166	arginine	HMDB0000517	GCST90200310	bioa_002	5:34511619-35593952	0.0064790367676117	0.0120101520492864	0.5895671844260013
MR-link 2	3-aminoisobutyrate	HMDB0002166	arginine	HMDB0000517	GCST90200310	bioa_002	12:89320-602261	-0.0233727218280929	0.045512162354016	0.6075673999287942
MR-link 2	urate	HMDB0000289	methionine	HMDB0000696	GCST90200307	bioa_013	4:9672167-10439135	-0.0797350319913472	0.0328849244720411	0.0153223818330818
MR-link 2	urate	HMDB0000289	methionine	HMDB0000696	GCST90200307	bioa_013	4:88802323-89302323	-0.0549037197794029	0.0899088818067991	0.5414249719678421
MR-link 2	3-aminoisobutyrate	HMDB0002166	methionine	HMDB0000696	GCST90200310	bioa_013	5:34511619-35593952	-0.0045389709590199	0.0131042172306781	0.7290610417275877
MR-link 2	3-aminoisobutyrate	HMDB0002166	methionine	HMDB0000696	GCST90200310	bioa_013	12:89320-602261	0.0069682325801511	0.046182231814598	0.8800659800623986
MR-link 2	3-aminoisobutyrate	HMDB0002166	glycine	HMDB0000123	GCST90200310	bioa_008	5:34511619-35593952	-0.0157857868481195	0.0075057186904879	0.0354510925134216
MR-link 2	3-aminoisobutyrate	HMDB0002166	glycine	HMDB0000123	GCST90200310	bioa_008	12:89320-602261	0.042567642417198	0.0248536486485033	0.0867618325405223
MR-link 2	3-aminoisobutyrate	HMDB0002166	creatinine	HMDB0000562	GCST90200310	GCST90200366	3:66115384-66615384	-0.0651446646327786	0.2332225031865538	0.7799961167550151
MR-link 2	3-aminoisobutyrate	HMDB0002166	creatinine	HMDB0000562	GCST90200310	GCST90200366	5:34511619-35593952	0.0964845601434288	0.0242672897572915	7.011063728836484e-05
MR-link 2	3-aminoisobutyrate	HMDB0002166	creatinine	HMDB0000562	GCST90200310	GCST90200366	5:35822024-36322024	0.0639314753304621	0.1148932553562849	0.5779084807527706
MR-link 2	3-aminoisobutyrate	HMDB0002166	creatinine	HMDB0000562	GCST90200310	GCST90200366	12:89320-602261	0.1019994570764657	0.0743953291865964	0.1703604551892243
MR-link 2	4-acetamidobutanoate	HMDB0003681	sarcosine	HMDB0000271	GCST90200311	GCST90200291	8:18005709-18505709	-0.0820493483229628	0.0594239920747915	0.167357543414575
MR-link 2	4-acetamidobutanoate	HMDB0003681	sarcosine	HMDB0000271	GCST90200311	GCST90200291	22:50435332-50935332	0.2160446841233691	0.2770757604468605	0.4355489636583126
MR-link 2	3-aminoisobutyrate	HMDB0002166	alpha-aminoadipic acid	HMDB0000510	GCST90200310	bioa_025	3:66115384-66615384	0.0007625240741451	0.1395477016504955	0.99564017786621
MR-link 2	3-aminoisobutyrate	HMDB0002166	alpha-aminoadipic acid	HMDB0000510	GCST90200310	bioa_025	5:34511619-35593952	0.0206579150142154	0.0170682345161923	0.2261586113387024
MR-link 2	3-aminoisobutyrate	HMDB0002166	alpha-aminoadipic acid	HMDB0000510	GCST90200310	bioa_025	5:35822024-36322024	0.1333300718820078	0.0916805225828078	0.1458659075527913
MR-link 2	3-aminoisobutyrate	HMDB0002166	alpha-aminoadipic acid	HMDB0000510	GCST90200310	bioa_025	12:89320-602261	-0.0476539811023384	0.0600721674682124	0.4276153650620014
MR-link 2	3-aminoisobutyrate	HMDB0002166	glycerophosphoethanolamine	HMDB0000114	GCST90200310	GCST90199808	3:66115384-66615384	0.0572114441598967	0.209630900761209	0.784918457179695
MR-link 2	3-aminoisobutyrate	HMDB0002166	glycerophosphoethanolamine	HMDB0000114	GCST90200310	GCST90199808	5:34511619-35593952	-0.0006434623071373	0.0225518570622536	0.97723739620203
MR-link 2	3-aminoisobutyrate	HMDB0002166	glycerophosphoethanolamine	HMDB0000114	GCST90200310	GCST90199808	5:35822024-36322024	-0.075920395716558	0.1258358443607614	0.5462899418274881
MR-link 2	3-aminoisobutyrate	HMDB0002166	glycerophosphoethanolamine	HMDB0000114	GCST90200310	GCST90199808	12:89320-602261	-0.0190716513969383	0.0760060358635474	0.8018737550591042
MR-link 2	4-acetamidobutanoate	HMDB0003681	histidine	HMDB0000177	GCST90200311	GCST90200377	8:18005709-18505709	0.1459858947099639	0.0659962549942274	0.0269643840373409
MR-link 2	4-acetamidobutanoate	HMDB0003681	histidine	HMDB0000177	GCST90200311	GCST90200377	22:50435332-50935332	0.0344909962814225	0.2716931561848706	0.8989812830822708
MR-link 2	n-acetylglucosaminylasparagine	HMDB0000489	1-stearoyl-2-oleoyl-gps (18:0/18:1)	HMDB0010163	GCST90200316	GCST90199652	4:178111987-178611987	0.0584700421500145	0.1209885890246506	0.6289047029263273
MR-link 2	n-acetylglucosaminylasparagine	HMDB0000489	1-stearoyl-2-oleoyl-gps (18:0/18:1)	HMDB0010163	GCST90200316	GCST90199652	6:167457759-167966043	0.0168685060217966	0.0342247631146367	0.6221014103759231
MR-link 2	n-acetylglucosaminylasparagine	HMDB0000489	1-stearoyl-2-oleoyl-gps (18:0/18:1)	HMDB0010163	GCST90200316	GCST90199652	14:94594947-95094947	0.2848042028573416	0.1581059244101557	0.0716476360856798
MR-link 2	n-acetylglucosaminylasparagine	HMDB0000489	1-stearoyl-2-oleoyl-gps (18:0/18:1)	HMDB0010163	GCST90200316	GCST90199652	17:64055051-64555051	0.5523368175901111	0.1713257810858033	0.001264584995871
MR-link 2	n-acetylglucosaminylasparagine	HMDB0000489	glycerophosphorylcholine (gpc)	HMDB0000086	GCST90200316	GCST90199629	4:178111987-178611987	-0.1211889293560097	0.1426447945974025	0.3955556534492854
MR-link 2	n-acetylglucosaminylasparagine	HMDB0000489	glycerophosphorylcholine (gpc)	HMDB0000086	GCST90200316	GCST90199629	6:167457759-167966043	0.0054303095346704	0.0337488545111916	0.8721693887560465
MR-link 2	n-acetylglucosaminylasparagine	HMDB0000489	glycerophosphorylcholine (gpc)	HMDB0000086	GCST90200316	GCST90199629	14:94594947-95094947	0.1871400578875968	0.1513428873237079	0.2162615296464888
MR-link 2	n-acetylglucosaminylasparagine	HMDB0000489	glycerophosphorylcholine (gpc)	HMDB0000086	GCST90200316	GCST90199629	17:64055051-64555051	-0.0111439040890118	0.1751603629967288	0.9492718889522184
MR-link 2	creatine	HMDB0000064	urea	HMDB0000294	GCST90200323	M01670	2:211290507-211790507	-0.1170365942809478	0.0864194377006819	0.1756452997167846
MR-link 2	creatine	HMDB0000064	urea	HMDB0000294	GCST90200323	M01670	15:45404327-45904327	0.0426479572558115	0.1510835004749908	0.7777282782565242
MR-link 2	creatine	HMDB0000064	choline	HMDB0000097	GCST90200323	M15506	2:211290507-211790507	-0.4768687574946019	0.122527572327366	9.944986444708437e-05
MR-link 2	creatine	HMDB0000064	choline	HMDB0000097	GCST90200323	M15506	15:45404327-45904327	-0.0008289368047247	0.1418191797381877	0.995336370485382
MR-link 2	choline	HMDB0000097	n-palmitoyl-sphingosine (d18:1/16:0)	HMDB0004949	GCST90200327	GCST90200336	2:211290507-211790507	-0.1358747658098663	0.3580158501150862	0.7043005310586052
MR-link 2	choline	HMDB0000097	n-palmitoyl-sphingosine (d18:1/16:0)	HMDB0004949	GCST90200327	GCST90200336	17:17175631-17675631	0.2942604008417296	0.1883880407925738	0.11829013831745
MR-link 2	n-acetylglucosaminylasparagine	HMDB0000489	alpha-ketobutyrate	HMDB0000005	GCST90200316	GCST90200438	4:178111987-178611987	-0.0150826633435416	0.1108605226530971	0.8917811177757351
MR-link 2	n-acetylglucosaminylasparagine	HMDB0000489	alpha-ketobutyrate	HMDB0000005	GCST90200316	GCST90200438	6:167457759-167966043	0.0425895541822879	0.0361055711766693	0.2381657084086074
MR-link 2	n-acetylglucosaminylasparagine	HMDB0000489	alpha-ketobutyrate	HMDB0000005	GCST90200316	GCST90200438	14:94594947-95094947	0.0745043841946639	0.216348044056322	0.7305659331159742
MR-link 2	n-acetylglucosaminylasparagine	HMDB0000489	alpha-ketobutyrate	HMDB0000005	GCST90200316	GCST90200438	17:64055051-64555051	-0.0238122321003181	0.1851580639051639	0.8976702982405906
MR-link 2	stearoyl sphingomyelin (d18:1/18:0)	HMDB0001348	taurocholate	HMDB0000036	GCST90200335	M18497	14:63982386-64482386	-0.364687182985825	0.1815769066936116	0.0445960527609904
MR-link 2	creatine	HMDB0000064	adenosine 5'-monophosphate (amp)	HMDB0000045	GCST90200323	GCST90200356	2:211290507-211790507	-0.0602959858619284	0.0759425094839957	0.4272135739877121
MR-link 2	creatine	HMDB0000064	adenosine 5'-monophosphate (amp)	HMDB0000045	GCST90200323	GCST90200356	15:45404327-45904327	0.0639771239551938	0.1747975110513266	0.714359803861442
MR-link 2	creatine	HMDB0000064	taurine	HMDB0000251	GCST90200323	bioa_034	2:211290507-211790507	-0.0568640507156298	0.0522016088733827	0.2760145345747379
MR-link 2	creatine	HMDB0000064	taurine	HMDB0000251	GCST90200323	bioa_034	15:45404327-45904327	-0.1187396349915384	0.0783319342728126	0.1295567289966005
MR-link 2	creatine	HMDB0000064	glycochenodeoxycholate	HMDB0000637	GCST90200323	M32346	2:211290507-211790507	0.1231503866795267	0.0904045622923188	0.173130267185237
MR-link 2	creatine	HMDB0000064	glycochenodeoxycholate	HMDB0000637	GCST90200323	M32346	15:45404327-45904327	0.2292374880036241	0.1517318520228369	0.1308377250512995
MR-link 2	n-acetylglucosaminylasparagine	HMDB0000489	glycerophosphoethanolamine	HMDB0000114	GCST90200316	GCST90199808	4:178111987-178611987	0.1024056846792366	0.1444664520789804	0.4784148159368514
MR-link 2	n-acetylglucosaminylasparagine	HMDB0000489	glycerophosphoethanolamine	HMDB0000114	GCST90200316	GCST90199808	6:167457759-167966043	0.0057830199569113	0.0358013090569114	0.8716752259837635
MR-link 2	n-acetylglucosaminylasparagine	HMDB0000489	glycerophosphoethanolamine	HMDB0000114	GCST90200316	GCST90199808	14:94594947-95094947	0.2239975888131296	0.1611739784288765	0.1645933993950623
MR-link 2	n-acetylglucosaminylasparagine	HMDB0000489	glycerophosphoethanolamine	HMDB0000114	GCST90200316	GCST90199808	17:64055051-64555051	-0.1001440008655449	0.1985463894328351	0.613990218966211
MR-link 2	creatine	HMDB0000064	leucine	HMDB0000687	GCST90200323	bioa_011	2:211290507-211790507	-0.0244358152393203	0.0401250780021877	0.5425303406211512
MR-link 2	creatine	HMDB0000064	leucine	HMDB0000687	GCST90200323	bioa_011	15:45404327-45904327	0.0128001400453138	0.0656899871869874	0.8455050622094005
MR-link 2	stearoyl sphingomyelin (d18:1/18:0)	HMDB0001348	glucuronate	HMDB0000127	GCST90200335	GCST90199641	8:113373776-113873776	-0.195791511027976	0.4071314404389176	0.6305840789377659
MR-link 2	stearoyl sphingomyelin (d18:1/18:0)	HMDB0001348	glucuronate	HMDB0000127	GCST90200335	GCST90199641	11:61368608-61868608	0.3664764959185377	0.4195990633128487	0.3824468128718284
MR-link 2	stearoyl sphingomyelin (d18:1/18:0)	HMDB0001348	glucuronate	HMDB0000127	GCST90200335	GCST90199641	14:63982386-64482386	0.1996241269189263	0.1248748097515889	0.1099108343474581
MR-link 2	stearoyl sphingomyelin (d18:1/18:0)	HMDB0001348	glucuronate	HMDB0000127	GCST90200335	GCST90199641	19:8013648-8513648	-0.029365913554781	0.0655370195300784	0.6540945162160958
MR-link 2	stearoyl sphingomyelin (d18:1/18:0)	HMDB0001348	glucuronate	HMDB0000127	GCST90200335	GCST90199641	19:45165640-45665640	-0.0906970655970922	0.188476930588934	0.6303669457981789
MR-link 2	stearoyl sphingomyelin (d18:1/18:0)	HMDB0001348	4-methyl-2-oxopentanoate	HMDB0000695	GCST90200335	M22116	14:63982386-64482386	-0.072325984360186	0.1309363347362812	0.5806913168357966
MR-link 2	choline	HMDB0000097	isoleucine	HMDB0000172	GCST90200327	met-d-Ile	2:211290507-211790507	0.0513910738541478	0.1271573653543947	0.6860999633897236
MR-link 2	choline	HMDB0000097	isoleucine	HMDB0000172	GCST90200327	met-d-Ile	17:17175631-17675631	0.0008066093111126	0.0388120191452641	0.9834191880544804
MR-link 2	stearoyl sphingomyelin (d18:1/18:0)	HMDB0001348	betaine	HMDB0000043	GCST90200335	GCST90200425	8:113373776-113873776	-0.3002690858190177	0.3082608541590119	0.3300194717374682
MR-link 2	stearoyl sphingomyelin (d18:1/18:0)	HMDB0001348	betaine	HMDB0000043	GCST90200335	GCST90200425	11:61368608-61868608	0.1748148315426911	0.1898387438350903	0.357123728416263
MR-link 2	stearoyl sphingomyelin (d18:1/18:0)	HMDB0001348	betaine	HMDB0000043	GCST90200335	GCST90200425	14:63982386-64482386	-0.1533363730868182	0.17636345074558	0.3846098158373159
MR-link 2	stearoyl sphingomyelin (d18:1/18:0)	HMDB0001348	betaine	HMDB0000043	GCST90200335	GCST90200425	19:8013648-8513648	-0.0339455610479414	0.0670711402789201	0.6127774816383982
MR-link 2	stearoyl sphingomyelin (d18:1/18:0)	HMDB0001348	betaine	HMDB0000043	GCST90200335	GCST90200425	19:45165640-45665640	0.3178122167504346	0.1505193802502204	0.034734751601505
MR-link 2	stearoyl sphingomyelin (d18:1/18:0)	HMDB0001348	cystine	HMDB0000192	GCST90200335	M31454	14:63982386-64482386	-0.1621884870923356	0.2622940980901605	0.5363473339740644
MR-link 2	stearoyl sphingomyelin (d18:1/18:0)	HMDB0001348	inositol 1-phosphate (i1p)	HMDB0000213	GCST90200335	M01481	14:63982386-64482386	0.319665107919927	0.459647399855199	0.4867688051888611
MR-link 2	stearoyl sphingomyelin (d18:1/18:0)	HMDB0001348	inositol 1-phosphate (i1p)	HMDB0000213	GCST90200335	M01481	19:8013648-8513648	-0.101338959289128	0.239444115322386	0.6721304271772045
MR-link 2	stearoyl sphingomyelin (d18:1/18:0)	HMDB0001348	inositol 1-phosphate (i1p)	HMDB0000213	GCST90200335	M01481	19:45165640-45665640	0.3794995007727743	0.3642583190647868	0.2974850844000838
MR-link 2	stearoyl sphingomyelin (d18:1/18:0)	HMDB0001348	taurochenodeoxycholate	HMDB0000951	GCST90200335	GCST90200337	8:113373776-113873776	-0.0602748663813877	0.2943898228852507	0.837771301540583
MR-link 2	stearoyl sphingomyelin (d18:1/18:0)	HMDB0001348	taurochenodeoxycholate	HMDB0000951	GCST90200335	GCST90200337	11:61368608-61868608	-0.1604417789034012	0.2928935488529764	0.5838416817987957
MR-link 2	stearoyl sphingomyelin (d18:1/18:0)	HMDB0001348	taurochenodeoxycholate	HMDB0000951	GCST90200335	GCST90200337	14:63982386-64482386	-0.058100352277728	0.1223749219979008	0.6349485265857848
MR-link 2	stearoyl sphingomyelin (d18:1/18:0)	HMDB0001348	taurochenodeoxycholate	HMDB0000951	GCST90200335	GCST90200337	19:8013648-8513648	-0.0680763189754236	0.0667880145729013	0.3080655687022915
MR-link 2	stearoyl sphingomyelin (d18:1/18:0)	HMDB0001348	taurochenodeoxycholate	HMDB0000951	GCST90200335	GCST90200337	19:45165640-45665640	-0.078366803955767	0.1851803390366316	0.6721553173988698
MR-link 2	stearoyl sphingomyelin (d18:1/18:0)	HMDB0001348	alpha-aminoadipic acid	HMDB0000510	GCST90200335	bioa_025	14:63982386-64482386	-0.1106870067008004	0.0964356070174136	0.2510587719508879
MR-link 2	stearoyl sphingomyelin (d18:1/18:0)	HMDB0001348	alpha-aminoadipic acid	HMDB0000510	GCST90200335	bioa_025	19:8013648-8513648	-0.0230845102347666	0.0568028866739574	0.6844510852978553
MR-link 2	stearoyl sphingomyelin (d18:1/18:0)	HMDB0001348	alpha-aminoadipic acid	HMDB0000510	GCST90200335	bioa_025	19:45165640-45665640	-0.0230020242119095	0.1210088839552091	0.8492421970036751
MR-link 2	stearoyl sphingomyelin (d18:1/18:0)	HMDB0001348	3-hydroxybutyrate (bhba)	HMDB0000011	GCST90200335	met-d-bOHbutyrate	8:113373776-113873776	0.0355481660883915	0.0733852902716872	0.6280988133642953
MR-link 2	stearoyl sphingomyelin (d18:1/18:0)	HMDB0001348	3-hydroxybutyrate (bhba)	HMDB0000011	GCST90200335	met-d-bOHbutyrate	11:61368608-61868608	-0.1664924477675307	0.0598689961763513	0.0054200745514165
MR-link 2	stearoyl sphingomyelin (d18:1/18:0)	HMDB0001348	3-hydroxybutyrate (bhba)	HMDB0000011	GCST90200335	met-d-bOHbutyrate	14:63982386-64482386	0.0589066465447141	0.0436074845521959	0.1767473373838003
MR-link 2	stearoyl sphingomyelin (d18:1/18:0)	HMDB0001348	3-hydroxybutyrate (bhba)	HMDB0000011	GCST90200335	met-d-bOHbutyrate	19:8013648-8513648	-0.0255228069190937	0.018705308086482	0.1724201069682158
MR-link 2	stearoyl sphingomyelin (d18:1/18:0)	HMDB0001348	3-hydroxybutyrate (bhba)	HMDB0000011	GCST90200335	met-d-bOHbutyrate	19:45165640-45665640	0.2556056344200131	0.0794407611298582	0.0012928474009827
MR-link 2	stearoyl sphingomyelin (d18:1/18:0)	HMDB0001348	creatinine	HMDB0000562	GCST90200335	met-d-Creatinine	8:113373776-113873776	-0.0611368161665337	0.1043407083649573	0.5579195617703151
MR-link 2	stearoyl sphingomyelin (d18:1/18:0)	HMDB0001348	creatinine	HMDB0000562	GCST90200335	met-d-Creatinine	11:61368608-61868608	0.0246601624955604	0.0793784822548694	0.7560548639404903
MR-link 2	stearoyl sphingomyelin (d18:1/18:0)	HMDB0001348	creatinine	HMDB0000562	GCST90200335	met-d-Creatinine	14:63982386-64482386	0.0109091965154522	0.0360156053706707	0.7619645975513376
MR-link 2	stearoyl sphingomyelin (d18:1/18:0)	HMDB0001348	creatinine	HMDB0000562	GCST90200335	met-d-Creatinine	19:8013648-8513648	-0.0068560788193869	0.0194065833052167	0.7238738612634914
MR-link 2	stearoyl sphingomyelin (d18:1/18:0)	HMDB0001348	creatinine	HMDB0000562	GCST90200335	met-d-Creatinine	19:45165640-45665640	-0.1848733103131367	0.0613088257630471	0.0025660360133369
MR-link 2	stearoyl sphingomyelin (d18:1/18:0)	HMDB0001348	phenylethylamine	HMDB0012275	GCST90200335	bioa_015	14:63982386-64482386	0.1466195373038571	0.1269065845056007	0.2479535314178459
MR-link 2	stearoyl sphingomyelin (d18:1/18:0)	HMDB0001348	phenylethylamine	HMDB0012275	GCST90200335	bioa_015	19:8013648-8513648	0.0606923692783491	0.0724776966523744	0.4023712847891231
MR-link 2	stearoyl sphingomyelin (d18:1/18:0)	HMDB0001348	phenylethylamine	HMDB0012275	GCST90200335	bioa_015	19:45165640-45665640	0.0722097720553357	0.1536503844745795	0.6383824921162949
MR-link 2	stearoyl sphingomyelin (d18:1/18:0)	HMDB0001348	alanine	HMDB0000161	GCST90200335	met-d-Ala	8:113373776-113873776	-0.0936066604162647	0.0831462059110918	0.260246814371407
MR-link 2	stearoyl sphingomyelin (d18:1/18:0)	HMDB0001348	alanine	HMDB0000161	GCST90200335	met-d-Ala	11:61368608-61868608	-0.0399371478695432	0.0737712072444537	0.5882560426874355
MR-link 2	stearoyl sphingomyelin (d18:1/18:0)	HMDB0001348	alanine	HMDB0000161	GCST90200335	met-d-Ala	14:63982386-64482386	0.0003211577329741	0.0335776094981353	0.992368638101491
MR-link 2	stearoyl sphingomyelin (d18:1/18:0)	HMDB0001348	alanine	HMDB0000161	GCST90200335	met-d-Ala	19:8013648-8513648	0.0112406065142364	0.019002256896956	0.5541582578744328
MR-link 2	stearoyl sphingomyelin (d18:1/18:0)	HMDB0001348	alanine	HMDB0000161	GCST90200335	met-d-Ala	19:45165640-45665640	-0.1575302414594416	0.0578494312039395	0.0064670937863569
MR-link 2	n-stearoyl-sphingosine (d18:1/18:0)*	HMDB0004950	1-methylxanthine	HMDB0010738	GCST90200341	M34389	10:64645010-65401382	-0.1841800741258378	0.2480940816020289	0.457857158496728
MR-link 2	n-stearoyl-sphingosine (d18:1/18:0)*	HMDB0004950	1-methylxanthine	HMDB0010738	GCST90200341	M34389	14:63982220-64482220	-0.2037343655650567	0.3470010247830261	0.5571170704532624
MR-link 2	n-stearoyl-sphingosine (d18:1/18:0)*	HMDB0004950	1-methylxanthine	HMDB0010738	GCST90200341	M34389	18:55052269-55552269	0.1263694929491959	0.216550704268615	0.5595189765664152
MR-link 2	n-stearoyl-sphingosine (d18:1/18:0)*	HMDB0004950	gluconate	HMDB0000625	GCST90200341	GCST90200373	10:64645010-65401382	-0.2676824948020072	0.1983844890430941	0.1772368972533943
MR-link 2	n-stearoyl-sphingosine (d18:1/18:0)*	HMDB0004950	gluconate	HMDB0000625	GCST90200341	GCST90200373	14:63982220-64482220	0.2539895786928933	0.1707910146310776	0.1369787214076536
MR-link 2	n-stearoyl-sphingosine (d18:1/18:0)*	HMDB0004950	gluconate	HMDB0000625	GCST90200341	GCST90200373	18:55052269-55552269	0.1822738444201441	0.1802855243220345	0.3120026800112793
MR-link 2	n-stearoyl-sphingosine (d18:1/18:0)*	HMDB0004950	gluconate	HMDB0000625	GCST90200341	GCST90200373	19:8013648-8513648	0.0030894988479818	0.0936694611678561	0.973688152726188
MR-link 2	stearoyl sphingomyelin (d18:1/18:0)	HMDB0001348	hippurate	HMDB0000714	GCST90200335	GCST90199624	8:113373776-113873776	-0.2464624231291608	0.2545269330495072	0.3328867305341106
MR-link 2	stearoyl sphingomyelin (d18:1/18:0)	HMDB0001348	hippurate	HMDB0000714	GCST90200335	GCST90199624	11:61368608-61868608	0.0668992335025063	0.2082904155728661	0.7480721036869997
MR-link 2	stearoyl sphingomyelin (d18:1/18:0)	HMDB0001348	hippurate	HMDB0000714	GCST90200335	GCST90199624	14:63982386-64482386	-0.2565779088792651	0.1260425258503875	0.0417859587547937
MR-link 2	stearoyl sphingomyelin (d18:1/18:0)	HMDB0001348	hippurate	HMDB0000714	GCST90200335	GCST90199624	19:8013648-8513648	-0.0854133979209548	0.0679094948120489	0.2084809538003079
MR-link 2	stearoyl sphingomyelin (d18:1/18:0)	HMDB0001348	hippurate	HMDB0000714	GCST90200335	GCST90199624	19:45165640-45665640	0.2937628174038176	0.1517644584282392	0.0529106277990651
MR-link 2	5,6-dihydrothymine	HMDB0000079	pantothenate	HMDB0000210	GCST90200339	GCST90200279	22:50721854-51221854	-0.1680769591464698	0.2052989164698204	0.4129611096084268
MR-link 2	5,6-dihydrothymine	HMDB0000079	n-formylanthranilic acid	HMDB0004089	GCST90200339	GCST90199960	22:50721854-51221854	0.1684835235409062	0.1769138880435268	0.3409207051612535
MR-link 2	5,6-dihydrothymine	HMDB0000079	4-hydroxyphenylpyruvate	HMDB0000707	GCST90200339	GCST90200300	22:50721854-51221854	0.0349026899931732	0.1797829722579698	0.8460679005433456
MR-link 2	5,6-dihydrothymine	HMDB0000079	taurochenodeoxycholate	HMDB0000951	GCST90200339	GCST90200337	22:50721854-51221854	0.2695080030724311	0.1888849704689634	0.1536269774206759
MR-link 2	5,6-dihydrothymine	HMDB0000079	anthranilate	HMDB0001123	GCST90200339	GCST90200324	22:50721854-51221854	0.2317793746186354	0.217745167269608	0.2871237886359218
MR-link 2	5,6-dihydrothymine	HMDB0000079	glutamine	HMDB0000641	GCST90200339	M00053	22:50721854-51221854	-0.0823225590521399	0.1767859424672344	0.6414571992155473
MR-link 2	5,6-dihydrothymine	HMDB0000079	n-palmitoyl-sphingosine (d18:1/16:0)	HMDB0004949	GCST90200339	GCST90200336	22:50721854-51221854	0.3013110218760496	0.1675218400982058	0.0720760808606549
MR-link 2	5,6-dihydrothymine	HMDB0000079	1-methylxanthine	HMDB0010738	GCST90200339	GCST90199763	22:50721854-51221854	-0.0004676969516266	0.1909567116859463	0.9980457989643096
MR-link 2	5,6-dihydrothymine	HMDB0000079	mannose	HMDB0000169	GCST90200339	M00584	22:50721854-51221854	-0.0067034348427787	0.1964259906355255	0.9727758575913336
MR-link 2	5,6-dihydrothymine	HMDB0000079	orotate	HMDB0000226	GCST90200339	GCST90200392	22:50721854-51221854	0.784794791049509	0.16584375579065	2.2217221838555773e-06
MR-link 2	5,6-dihydrothymine	HMDB0000079	urate	HMDB0000289	GCST90200339	M01604	22:50721854-51221854	-0.1624410673132026	0.1915125927674332	0.3963263468398963
MR-link 2	5,6-dihydrothymine	HMDB0000079	inosine	HMDB0000195	GCST90200339	M01123	22:50721854-51221854	-0.1261389193192248	0.3011145013224947	0.6752842298895265
MR-link 2	5,6-dihydrothymine	HMDB0000079	isoursodeoxycholate	HMDB0000686	GCST90200339	GCST90199892	22:50721854-51221854	-0.5337245992159992	0.2801595100399008	0.056770452215611
MR-link 2	5,6-dihydrothymine	HMDB0000079	adenosine 5'-diphosphate (adp)	HMDB0001341	GCST90200339	GCST90200355	22:50721854-51221854	-0.695144297367706	0.2553689977647445	0.0064865167388215
MR-link 2	5,6-dihydrothymine	HMDB0000079	kynurenate	HMDB0000715	GCST90200339	GCST90200454	22:50721854-51221854	-0.1417848009744973	0.1820078060384197	0.4359773842425521
MR-link 2	5,6-dihydrothymine	HMDB0000079	taurocholate	HMDB0000036	GCST90200339	GCST90200333	22:50721854-51221854	0.464625779986285	0.2274598612913755	0.0410849662051193
MR-link 2	5,6-dihydrothymine	HMDB0000079	xanthine	HMDB0000292	GCST90200339	M03147	22:50721854-51221854	0.2954667172939226	0.2139415838080356	0.1672597176179991
MR-link 2	5,6-dihydrothymine	HMDB0000079	valine	HMDB0000883	GCST90200339	GCST90200442	22:50721854-51221854	0.2076530712059069	0.1881970018192754	0.2698615708940865
MR-link 2	5,6-dihydrothymine	HMDB0000079	asparagine	HMDB0000168	GCST90200339	GCST90200452	22:50721854-51221854	-0.0061468883027251	0.1804403770453429	0.9728244924448572
MR-link 2	5,6-dihydrothymine	HMDB0000079	glutamine	HMDB0000641	GCST90200339	bioa_006	22:50721854-51221854	-0.058415587709005	0.0771887659531511	0.4491764492841809
MR-link 2	5,6-dihydrothymine	HMDB0000079	isoleucine	HMDB0000172	GCST90200339	bioa_010	22:50721854-51221854	0.0723805155348243	0.0740445546074211	0.3283085567953817
MR-link 2	5,6-dihydrothymine	HMDB0000079	phenylalanine	HMDB0000159	GCST90200339	bioa_016	22:50721854-51221854	0.0970781361119725	0.0596645148868145	0.1037229653563456
MR-link 2	n-stearoyl-sphingosine (d18:1/18:0)*	HMDB0004950	heme	HMDB0003178	GCST90200341	M32593	10:64645010-65401382	-0.2141560680453273	0.4157074391815438	0.6064408421194813
MR-link 2	n-stearoyl-sphingosine (d18:1/18:0)*	HMDB0004950	heme	HMDB0003178	GCST90200341	M32593	14:63982220-64482220	0.2170410844889469	0.2261572272187096	0.337210689775581
MR-link 2	n-stearoyl-sphingosine (d18:1/18:0)*	HMDB0004950	heme	HMDB0003178	GCST90200341	M32593	18:55052269-55552269	0.0212201102871521	0.2058914673276248	0.9179117445544624
MR-link 2	n-stearoyl-sphingosine (d18:1/18:0)*	HMDB0004950	alanine	HMDB0000161	GCST90200341	GCST90200431	10:64645010-65401382	0.040116983068726	0.1984217876399386	0.8397757477512515
MR-link 2	n-stearoyl-sphingosine (d18:1/18:0)*	HMDB0004950	alanine	HMDB0000161	GCST90200341	GCST90200431	14:63982220-64482220	-0.0608167185887204	0.1720619538805241	0.7237449165727303
MR-link 2	n-stearoyl-sphingosine (d18:1/18:0)*	HMDB0004950	alanine	HMDB0000161	GCST90200341	GCST90200431	18:55052269-55552269	0.0881187816681329	0.1803158106311557	0.6250602100242899
MR-link 2	n-stearoyl-sphingosine (d18:1/18:0)*	HMDB0004950	alanine	HMDB0000161	GCST90200341	GCST90200431	19:8013648-8513648	0.1856889023344847	0.0843793882987711	0.0277613135633749
MR-link 2	stearoyl sphingomyelin (d18:1/18:0)	HMDB0001348	glycine	HMDB0000123	GCST90200335	met-d-Gly	8:113373776-113873776	-0.0928349640786678	0.1029554483483051	0.3672160656531879
MR-link 2	stearoyl sphingomyelin (d18:1/18:0)	HMDB0001348	glycine	HMDB0000123	GCST90200335	met-d-Gly	11:61368608-61868608	0.0978097098619099	0.0533844048424139	0.066924967466316
MR-link 2	stearoyl sphingomyelin (d18:1/18:0)	HMDB0001348	glycine	HMDB0000123	GCST90200335	met-d-Gly	14:63982386-64482386	-0.0127799265849023	0.0336115798243229	0.7037792058481278
MR-link 2	stearoyl sphingomyelin (d18:1/18:0)	HMDB0001348	glycine	HMDB0000123	GCST90200335	met-d-Gly	19:8013648-8513648	0.0069389381003027	0.0176359674819164	0.693984353815563
MR-link 2	stearoyl sphingomyelin (d18:1/18:0)	HMDB0001348	glycine	HMDB0000123	GCST90200335	met-d-Gly	19:45165640-45665640	0.0567870151913206	0.0587186720910737	0.3334924501239306
MR-link 2	n-stearoyl-sphingosine (d18:1/18:0)*	HMDB0004950	betaine	HMDB0000043	GCST90200341	GCST90200425	10:64645010-65401382	-0.4700967613179438	0.1946510664775193	0.0157320061289733
MR-link 2	n-stearoyl-sphingosine (d18:1/18:0)*	HMDB0004950	betaine	HMDB0000043	GCST90200341	GCST90200425	14:63982220-64482220	-0.4572111070986293	0.214467550850744	0.0330197706682251
MR-link 2	n-stearoyl-sphingosine (d18:1/18:0)*	HMDB0004950	betaine	HMDB0000043	GCST90200341	GCST90200425	18:55052269-55552269	-0.3504657075782694	0.1886875224160367	0.0632561475367401
MR-link 2	n-stearoyl-sphingosine (d18:1/18:0)*	HMDB0004950	betaine	HMDB0000043	GCST90200341	GCST90200425	19:8013648-8513648	-0.1690672694611799	0.086924409948627	0.0517759584616056
MR-link 2	5-methylthioadenosine (mta)	HMDB0001173	arachidonate (20:4n6)	HMDB0001043	GCST90200359	M01110	6:149659491-150411114	-0.1220886097739486	0.1730533051679857	0.4805009186620015
MR-link 2	n-stearoyl-sphingosine (d18:1/18:0)*	HMDB0004950	alanine	HMDB0000161	GCST90200341	M32339	10:64645010-65401382	0.2265923529160064	0.4062933799366479	0.5770449965513849
MR-link 2	n-stearoyl-sphingosine (d18:1/18:0)*	HMDB0004950	alanine	HMDB0000161	GCST90200341	M32339	14:63982220-64482220	0.0346051667155272	0.1952060134783231	0.8592923036868099
MR-link 2	n-stearoyl-sphingosine (d18:1/18:0)*	HMDB0004950	alanine	HMDB0000161	GCST90200341	M32339	18:55052269-55552269	-0.2123344841336198	0.2476888803975774	0.3912996156116693
MR-link 2	n6,n6,n6-trimethyllysine	HMDB0001325	bilirubin (z,z)	HMDB0000054	GCST90200344	M27716	11:64586385-65555309	0.0955447474198994	0.1335536443987099	0.4743597375617813
MR-link 2	n6,n6,n6-trimethyllysine	HMDB0001325	leucine	HMDB0000687	GCST90200344	GCST90200389	11:64586385-65555309	0.0389543657586008	0.1003376478792063	0.69784376383859
MR-link 2	n6,n6,n6-trimethyllysine	HMDB0001325	leucine	HMDB0000687	GCST90200344	GCST90200389	16:67497306-67997306	-0.0933570289567977	0.2248123028958579	0.6779467869932168
MR-link 2	n6,n6,n6-trimethyllysine	HMDB0001325	creatinine	HMDB0000562	GCST90200344	GCST90200366	11:64586385-65555309	0.1026921793060435	0.0984960588317708	0.2971327031592183
MR-link 2	n6,n6,n6-trimethyllysine	HMDB0001325	creatinine	HMDB0000562	GCST90200344	GCST90200366	16:67497306-67997306	-0.2733094512783681	0.424594172079086	0.5197727659050988
MR-link 2	n6,n6,n6-trimethyllysine	HMDB0001325	glycerol	HMDB0000131	GCST90200344	M15122	11:64586385-65555309	0.1239517618994852	0.1168822635143202	0.288924498044678
MR-link 2	n6,n6,n6-trimethyllysine	HMDB0001325	gluconate	HMDB0000625	GCST90200344	GCST90200373	11:64586385-65555309	-0.1014418737395115	0.1120419950671716	0.3652579994378181
MR-link 2	n6,n6,n6-trimethyllysine	HMDB0001325	gluconate	HMDB0000625	GCST90200344	GCST90200373	16:67497306-67997306	-0.0653884345299085	0.2236815282297622	0.7700356448046829
MR-link 2	arachidonate (20:4n6)	HMDB0001043	7-methylxanthine	HMDB0001991	GCST90200358	GCST90199754	11:61052244-62029047	-0.0852149628071727	0.051300218390614	0.0966926988985124
MR-link 2	5-methylthioadenosine (mta)	HMDB0001173	mannose	HMDB0000169	GCST90200359	M00584	6:149659491-150411114	0.0430471900969236	0.1710872384239304	0.8013428444864801
MR-link 2	5-methylthioadenosine (mta)	HMDB0001173	lactate	HMDB0000190	GCST90200359	M00527	6:149659491-150411114	0.4795494748172997	0.3471410670137935	0.1671482116646594
MR-link 2	5-methylthioadenosine (mta)	HMDB0001173	phosphate	HMDB0001429	GCST90200359	M11438	6:149659491-150411114	-0.2370679423117468	0.1690364123884095	0.1607759226844267
MR-link 2	5-methylthioadenosine (mta)	HMDB0001173	glycerol	HMDB0000131	GCST90200359	M15122	6:149659491-150411114	-0.0467145687441971	0.2418753123822027	0.8468533064376771
MR-link 2	5-methylthioadenosine (mta)	HMDB0001173	glycerol	HMDB0000131	GCST90200359	GCST90200325	2:211290507-211790507	0.0985517376870021	0.2425585632353799	0.6845215994840436
MR-link 2	5-methylthioadenosine (mta)	HMDB0001173	glycerol	HMDB0000131	GCST90200359	GCST90200325	6:149659491-150411114	0.3516075975920824	0.1978974287858603	0.0756149206280214
MR-link 2	5-methylthioadenosine (mta)	HMDB0001173	glycerol	HMDB0000131	GCST90200359	GCST90200325	6:160319068-160819068	0.3210387792838157	0.1864244047843875	0.0850540168304744
MR-link 2	5-methylthioadenosine (mta)	HMDB0001173	glycerol	HMDB0000131	GCST90200359	GCST90200325	16:16009596-16509596	0.007013100417119	0.4672087407581408	0.9880236949123752
MR-link 2	5-methylthioadenosine (mta)	HMDB0001173	adenosine 5'-diphosphate (adp)	HMDB0001341	GCST90200359	GCST90200355	2:211290507-211790507	0.5228208727765769	0.2588557172949292	0.0434105134929934
MR-link 2	5-methylthioadenosine (mta)	HMDB0001173	adenosine 5'-diphosphate (adp)	HMDB0001341	GCST90200359	GCST90200355	6:149659491-150411114	-0.1576186620641487	0.2835952585372527	0.5783562225549326
MR-link 2	5-methylthioadenosine (mta)	HMDB0001173	adenosine 5'-diphosphate (adp)	HMDB0001341	GCST90200359	GCST90200355	6:160319068-160819068	0.2184247517719839	0.3961480615110596	0.5813790320697734
MR-link 2	5-methylthioadenosine (mta)	HMDB0001173	adenosine 5'-diphosphate (adp)	HMDB0001341	GCST90200359	GCST90200355	16:16009596-16509596	-0.1038382725471798	0.607352861848733	0.8642484503610679
MR-link 2	5-methylthioadenosine (mta)	HMDB0001173	4-methyl-2-oxopentanoate	HMDB0000695	GCST90200359	M22116	6:149659491-150411114	0.0024230769080605	0.178401952232477	0.9891633685039076
MR-link 2	5-methylthioadenosine (mta)	HMDB0001173	thyroxine	HMDB0000248	GCST90200359	GCST90200293	2:211290507-211790507	0.1122922679985304	0.1950516662296255	0.5648144271020296
MR-link 2	5-methylthioadenosine (mta)	HMDB0001173	thyroxine	HMDB0000248	GCST90200359	GCST90200293	6:149659491-150411114	0.2973568710388073	0.1835880946986758	0.1052976328675696
MR-link 2	5-methylthioadenosine (mta)	HMDB0001173	thyroxine	HMDB0000248	GCST90200359	GCST90200293	6:160319068-160819068	0.0895729994999111	0.2246725630253721	0.690127228377261
MR-link 2	5-methylthioadenosine (mta)	HMDB0001173	thyroxine	HMDB0000248	GCST90200359	GCST90200293	16:16009596-16509596	0.2074211483737718	0.3500110286453156	0.5534400571641482
MR-link 2	5-methylthioadenosine (mta)	HMDB0001173	cortisone	HMDB0002802	GCST90200359	M01769	6:149659491-150411114	0.075789188394646	0.1802021182750841	0.6740626862278085
MR-link 2	5-methylthioadenosine (mta)	HMDB0001173	tyrosine	HMDB0000158	GCST90200359	M01299	6:149659491-150411114	0.1082101709122954	0.1757033863704046	0.5379813508992624
MR-link 2	5-methylthioadenosine (mta)	HMDB0001173	n6,n6,n6-trimethyllysine	HMDB0001325	GCST90200359	GCST90200344	2:211290507-211790507	0.5095393820102776	0.1751643961185747	0.0036267854889459
MR-link 2	5-methylthioadenosine (mta)	HMDB0001173	n6,n6,n6-trimethyllysine	HMDB0001325	GCST90200359	GCST90200344	6:149659491-150411114	0.4081240294554932	0.2908556736744732	0.1605619756072406
MR-link 2	5-methylthioadenosine (mta)	HMDB0001173	n6,n6,n6-trimethyllysine	HMDB0001325	GCST90200359	GCST90200344	6:160319068-160819068	0.5413472819611054	0.1722344623762739	0.0016717819223583
MR-link 2	5-methylthioadenosine (mta)	HMDB0001173	n6,n6,n6-trimethyllysine	HMDB0001325	GCST90200359	GCST90200344	16:16009596-16509596	0.7133007751036298	0.3136631714398099	0.0229600979458443
MR-link 2	5-methylthioadenosine (mta)	HMDB0001173	docosahexaenoate (dha; 22:6n3)	HMDB0002183	GCST90200359	M19323	6:149659491-150411114	-0.1888424901075353	0.1712511444717007	0.2701476928053093
MR-link 2	5-methylthioadenosine (mta)	HMDB0001173	acetylphosphate	HMDB0001494	GCST90200359	M15488	6:149659491-150411114	-0.5270605113443267	0.2007105085796534	0.0086401499944218
MR-link 2	5-methylthioadenosine (mta)	HMDB0001173	stearoyl sphingomyelin (d18:1/18:0)	HMDB0001348	GCST90200359	GCST90200335	2:211290507-211790507	-0.1134196536868262	0.2191531069559957	0.6047819453911485
MR-link 2	5-methylthioadenosine (mta)	HMDB0001173	stearoyl sphingomyelin (d18:1/18:0)	HMDB0001348	GCST90200359	GCST90200335	6:149659491-150411114	-0.0330302269081	0.1856283991371947	0.8587721715551737
MR-link 2	5-methylthioadenosine (mta)	HMDB0001173	stearoyl sphingomyelin (d18:1/18:0)	HMDB0001348	GCST90200359	GCST90200335	6:160319068-160819068	0.4499133268352338	0.2901522761884536	0.1209949214584532
MR-link 2	5-methylthioadenosine (mta)	HMDB0001173	stearoyl sphingomyelin (d18:1/18:0)	HMDB0001348	GCST90200359	GCST90200335	16:16009596-16509596	0.5235811062446191	0.4523614486323131	0.2470927559121727
MR-link 2	5-methylthioadenosine (mta)	HMDB0001173	hypotaurine	HMDB0000965	GCST90200359	GCST90200379	2:211290507-211790507	0.6493080970328802	0.2292728883410953	0.0046253257051421
MR-link 2	5-methylthioadenosine (mta)	HMDB0001173	hypotaurine	HMDB0000965	GCST90200359	GCST90200379	6:149659491-150411114	0.033938393551895	0.1831134959104616	0.8529617739988894
MR-link 2	5-methylthioadenosine (mta)	HMDB0001173	hypotaurine	HMDB0000965	GCST90200359	GCST90200379	6:160319068-160819068	-0.1132772551311532	0.2550967751648436	0.657002092593027
MR-link 2	5-methylthioadenosine (mta)	HMDB0001173	hypotaurine	HMDB0000965	GCST90200359	GCST90200379	16:16009596-16509596	-0.3717556125269037	0.5993346207114987	0.5350730930966163
MR-link 2	5-methylthioadenosine (mta)	HMDB0001173	ornithine	HMDB0000214	GCST90200359	GCST90200404	2:211290507-211790507	0.4401001784004396	0.1830124758192418	0.0161833083399367
MR-link 2	5-methylthioadenosine (mta)	HMDB0001173	ornithine	HMDB0000214	GCST90200359	GCST90200404	6:149659491-150411114	0.3306462752159362	0.1763051939248722	0.0607349748303092
MR-link 2	5-methylthioadenosine (mta)	HMDB0001173	ornithine	HMDB0000214	GCST90200359	GCST90200404	6:160319068-160819068	0.2107497725813764	0.214510555196079	0.3258693025765307
MR-link 2	5-methylthioadenosine (mta)	HMDB0001173	ornithine	HMDB0000214	GCST90200359	GCST90200404	16:16009596-16509596	0.5893276062031055	0.2881882300553808	0.0408607850381585
MR-link 2	5-methylthioadenosine (mta)	HMDB0001173	sphinganine	HMDB0000269	GCST90200359	GCST90200374	2:211290507-211790507	-0.2508939233236723	0.2556883870717213	0.3264700638326281
MR-link 2	5-methylthioadenosine (mta)	HMDB0001173	sphinganine	HMDB0000269	GCST90200359	GCST90200374	6:149659491-150411114	-0.0637039354087328	0.2007766669637365	0.7510254284645316
MR-link 2	5-methylthioadenosine (mta)	HMDB0001173	sphinganine	HMDB0000269	GCST90200359	GCST90200374	6:160319068-160819068	0.347175707907303	0.2316286805465759	0.1339136029809007
MR-link 2	5-methylthioadenosine (mta)	HMDB0001173	sphinganine	HMDB0000269	GCST90200359	GCST90200374	16:16009596-16509596	0.1621413281846305	0.4409733247025328	0.7131046575672978
MR-link 2	5-methylthioadenosine (mta)	HMDB0001173	oleamide	HMDB0002117	GCST90200359	M32458	6:149659491-150411114	0.2065830975379209	0.1775765632398565	0.2446888912014023
MR-link 2	5-methylthioadenosine (mta)	HMDB0001173	valine	HMDB0000883	GCST90200359	GCST90200442	2:211290507-211790507	0.5416236671588488	0.1724031358036269	0.0016802084237526
MR-link 2	5-methylthioadenosine (mta)	HMDB0001173	valine	HMDB0000883	GCST90200359	GCST90200442	6:149659491-150411114	0.4365849328810799	0.2537222138387216	0.0853016130900557
MR-link 2	5-methylthioadenosine (mta)	HMDB0001173	valine	HMDB0000883	GCST90200359	GCST90200442	6:160319068-160819068	0.4456652825069773	0.2018437299510994	0.0272462325422625
MR-link 2	5-methylthioadenosine (mta)	HMDB0001173	valine	HMDB0000883	GCST90200359	GCST90200442	16:16009596-16509596	0.5422610038042639	0.3147599958136665	0.0849290190655208
MR-link 2	5-methylthioadenosine (mta)	HMDB0001173	cysteinylglycine	HMDB0000078	GCST90200359	GCST90200364	2:211290507-211790507	0.0849079932658926	0.2039632761100699	0.677197374908515
MR-link 2	5-methylthioadenosine (mta)	HMDB0001173	cysteinylglycine	HMDB0000078	GCST90200359	GCST90200364	6:149659491-150411114	0.2461593506090285	0.1868257451748258	0.1876416215518005
MR-link 2	5-methylthioadenosine (mta)	HMDB0001173	cysteinylglycine	HMDB0000078	GCST90200359	GCST90200364	6:160319068-160819068	0.0003252567957777	0.2824203618852657	0.9990810955819684
MR-link 2	5-methylthioadenosine (mta)	HMDB0001173	cysteinylglycine	HMDB0000078	GCST90200359	GCST90200364	16:16009596-16509596	2.271304601144509	0.9528604897917896	0.0171409831627305
MR-link 2	5-methylthioadenosine (mta)	HMDB0001173	tryptophan	HMDB0000929	GCST90200359	GCST90200441	2:211290507-211790507	-0.100909248836038	0.2291533688458965	0.6596786935527663
MR-link 2	5-methylthioadenosine (mta)	HMDB0001173	tryptophan	HMDB0000929	GCST90200359	GCST90200441	6:149659491-150411114	0.0927493377861477	0.1989839134338187	0.6411333633250361
MR-link 2	5-methylthioadenosine (mta)	HMDB0001173	tryptophan	HMDB0000929	GCST90200359	GCST90200441	6:160319068-160819068	0.1509865915170282	0.2651681339835896	0.5690850852218444
MR-link 2	5-methylthioadenosine (mta)	HMDB0001173	tryptophan	HMDB0000929	GCST90200359	GCST90200441	16:16009596-16509596	0.0636003064895226	0.4439171042563051	0.8860764089336925
MR-link 2	5-methylthioadenosine (mta)	HMDB0001173	dimethylglycine	HMDB0000092	GCST90200359	GCST90200424	2:211290507-211790507	0.6946064710311781	0.1903254320815044	0.0002626770537884
MR-link 2	5-methylthioadenosine (mta)	HMDB0001173	dimethylglycine	HMDB0000092	GCST90200359	GCST90200424	6:149659491-150411114	0.454502660387819	0.1876560737870647	0.0154354298382911
MR-link 2	5-methylthioadenosine (mta)	HMDB0001173	dimethylglycine	HMDB0000092	GCST90200359	GCST90200424	6:160319068-160819068	0.2015027263201469	0.3085393941160353	0.5137009050451573
MR-link 2	5-methylthioadenosine (mta)	HMDB0001173	dimethylglycine	HMDB0000092	GCST90200359	GCST90200424	16:16009596-16509596	0.5985960398005961	0.2720739022487921	0.0277981721265278
MR-link 2	5-methylthioadenosine (mta)	HMDB0001173	phenylethylamine	HMDB0012275	GCST90200359	bioa_015	2:211290507-211790507	0.2475238544076116	0.2122503509904784	0.2435383630697913
MR-link 2	5-methylthioadenosine (mta)	HMDB0001173	phenylethylamine	HMDB0012275	GCST90200359	bioa_015	6:149659491-150411114	0.2306221317385161	0.2576863558545773	0.3708019346651967
MR-link 2	5-methylthioadenosine (mta)	HMDB0001173	phenylethylamine	HMDB0012275	GCST90200359	bioa_015	6:160319068-160819068	-0.1941073223840858	0.1919464400066628	0.3118930886216039
MR-link 2	5-methylthioadenosine (mta)	HMDB0001173	phenylethylamine	HMDB0012275	GCST90200359	bioa_015	16:16009596-16509596	0.2328777491929698	0.4273979155141862	0.5858406019868572
MR-link 2	5-methylthioadenosine (mta)	HMDB0001173	trans-urocanate	HMDB0000301	GCST90200359	GCST90200416	2:211290507-211790507	0.2229962898558292	0.2924996292243195	0.4458323775147933
MR-link 2	5-methylthioadenosine (mta)	HMDB0001173	trans-urocanate	HMDB0000301	GCST90200359	GCST90200416	6:149659491-150411114	0.302895297506782	0.1915090337039246	0.1137354155851465
MR-link 2	5-methylthioadenosine (mta)	HMDB0001173	trans-urocanate	HMDB0000301	GCST90200359	GCST90200416	6:160319068-160819068	0.5131280063868271	0.1909719966849369	0.0072112493706542
MR-link 2	5-methylthioadenosine (mta)	HMDB0001173	trans-urocanate	HMDB0000301	GCST90200359	GCST90200416	16:16009596-16509596	-0.0331061415946148	0.3589966847284516	0.9265244269119792
MR-link 2	5-methylthioadenosine (mta)	HMDB0001173	histidine	HMDB0000177	GCST90200359	M00059	6:149659491-150411114	0.0978555454367972	0.1687785994435992	0.562058634552872
MR-link 2	beta-alanine	HMDB0000056	paraxanthine	HMDB0001860	GCST90200361	GCST90199654	3:30500404-31000404	0.0650935784808783	0.0780839010691886	0.404485934062937
MR-link 2	beta-alanine	HMDB0000056	sphingosine 1-phosphate	HMDB0000277	GCST90200361	GCST90199657	3:30500404-31000404	0.0210484044116706	0.0758895730942713	0.7815070067015941
MR-link 2	beta-alanine	HMDB0000056	arachidonate (20:4n6)	HMDB0001043	GCST90200361	GCST90200358	3:30500404-31000404	-0.0905354678818975	0.0779990762821963	0.2457538035227325
MR-link 2	beta-alanine	HMDB0000056	glycochenodeoxycholate	HMDB0000637	GCST90200361	GCST90200342	3:30500404-31000404	-0.0590534499602175	0.0793441650070339	0.4567133887079787
MR-link 2	beta-alanine	HMDB0000056	retinol (vitamin a)	HMDB0000305	GCST90200361	GCST90200405	3:30500404-31000404	0.1211899609152806	0.074332381238413	0.1030213988170554
MR-link 2	beta-alanine	HMDB0000056	citrate	HMDB0000094	GCST90200361	M01564	3:30500404-31000404	0.1876321313410325	0.0813955580896083	0.0211560001668453
MR-link 2	beta-alanine	HMDB0000056	serotonin (5ht)	HMDB0000259	GCST90200361	M02342	3:30500404-31000404	-0.119980906688363	0.0922546915943427	0.1934159928677433
MR-link 2	beta-alanine	HMDB0000056	phenylpyruvate	HMDB0000205	GCST90200361	GCST90200365	3:30500404-31000404	0.0403361284542563	0.0783674749163853	0.6067592032305766
MR-link 2	beta-alanine	HMDB0000056	tyrosine	HMDB0000158	GCST90200361	GCST90200427	3:30500404-31000404	0.0975783194802397	0.0785422818735865	0.2141012775858549
MR-link 2	beta-alanine	HMDB0000056	cortisol	HMDB0000063	GCST90200361	GCST90200378	3:30500404-31000404	-0.1399028089397985	0.075351358146443	0.0633577350079639
MR-link 2	cysteinylglycine	HMDB0000078	isoleucine	HMDB0000172	GCST90200364	GCST90200399	16:15885043-16385043	0.0973455850432964	0.1359745174374343	0.4740466132907631
MR-link 2	cysteinylglycine	HMDB0000078	isoleucine	HMDB0000172	GCST90200364	GCST90200399	16:89076223-90262231	0.0670167804723485	0.0586522579308018	0.2531996733268354
MR-link 2	cysteinylglycine	HMDB0000078	isoleucine	HMDB0000172	GCST90200364	GCST90200399	19:52317323-52817323	0.3519584831284017	0.2555337102611258	0.1684051189140132
MR-link 2	choline phosphate	HMDB0001565	cystine	HMDB0000192	GCST90200363	M31454	1:21573292-22142120	0.1191956615378473	0.1423653768077328	0.4024510716921046
MR-link 2	choline phosphate	HMDB0001565	cystine	HMDB0000192	GCST90200363	M31454	22:24245541-24745541	-0.7608647027280471	0.3383020860720784	0.0245081124347402
MR-link 2	2-hydroxyphenylacetate	HMDB0000669	pantothenate	HMDB0000210	GCST90200369	GCST90200279	9:131329579-131829579	-0.111907540686005	0.1184015231831151	0.3445808314504499
MR-link 2	2-hydroxyphenylacetate	HMDB0000669	pantothenate	HMDB0000210	GCST90200369	GCST90200279	12:122051275-122551275	0.4100596837023539	0.2499430031759165	0.1008778217086946
MR-link 2	choline phosphate	HMDB0001565	creatinine	HMDB0000562	GCST90200363	GCST90200366	1:21573292-22142120	-0.004133265423956	0.0653066641958602	0.9495354975967204
MR-link 2	choline phosphate	HMDB0001565	creatinine	HMDB0000562	GCST90200363	GCST90200366	22:24245541-24745541	-0.180791937812745	0.2081419139290414	0.3850662926158541
MR-link 2	cysteinylglycine	HMDB0000078	glutamate	HMDB0000148	GCST90200364	bioa_007	16:15885043-16385043	0.1761588392127493	0.0924984573269369	0.0568513885800525
MR-link 2	cysteinylglycine	HMDB0000078	glutamate	HMDB0000148	GCST90200364	bioa_007	16:89076223-90262231	-0.0024200547611705	0.0324357434382431	0.9405244301121024
MR-link 2	cysteinylglycine	HMDB0000078	1-methylxanthine	HMDB0010738	GCST90200364	GCST90199763	16:15885043-16385043	0.2305120446190889	0.1414600014059248	0.1032027705015577
MR-link 2	cysteinylglycine	HMDB0000078	1-methylxanthine	HMDB0010738	GCST90200364	GCST90199763	16:89076223-90262231	0.1063642553053332	0.0624481686151922	0.0885230542574403
MR-link 2	cysteinylglycine	HMDB0000078	1-methylxanthine	HMDB0010738	GCST90200364	GCST90199763	19:52317323-52817323	0.3824299730154831	0.2104425999689831	0.0691765452639415
MR-link 2	choline phosphate	HMDB0001565	urate	HMDB0000289	GCST90200363	M01604	1:21573292-22142120	-0.1526952961485561	0.0765586996874362	0.0460989093372674
MR-link 2	choline phosphate	HMDB0001565	urate	HMDB0000289	GCST90200363	M01604	22:24245541-24745541	-0.3332294443360194	0.1830311889467704	0.0686653044335137
MR-link 2	cysteinylglycine	HMDB0000078	tyrosine	HMDB0000158	GCST90200364	met-d-Tyr	16:15885043-16385043	0.1262828076403999	0.0470735971454196	0.0073037573496039
MR-link 2	cysteinylglycine	HMDB0000078	tyrosine	HMDB0000158	GCST90200364	met-d-Tyr	16:89076223-90262231	0.0413882521432815	0.0238838805890689	0.0831143711819935
MR-link 2	cysteinylglycine	HMDB0000078	tyrosine	HMDB0000158	GCST90200364	met-d-Tyr	19:52317323-52817323	-0.0769034106670893	0.0621041821148694	0.2156060258011904
MR-link 2	choline phosphate	HMDB0001565	3-ureidopropionate	HMDB0000026	GCST90200363	GCST90200283	1:21573292-22142120	0.0364561555993875	0.0671261658168374	0.5870616198868396
MR-link 2	choline phosphate	HMDB0001565	3-ureidopropionate	HMDB0000026	GCST90200363	GCST90200283	22:24245541-24745541	0.1878776084652066	0.2808432770900286	0.5035103417666728
MR-link 2	cysteinylglycine	HMDB0000078	1-methylxanthine	HMDB0010738	GCST90200364	M34389	16:15885043-16385043	0.0030241287202637	0.1936047172254043	0.9875374550067854
MR-link 2	cysteinylglycine	HMDB0000078	1-methylxanthine	HMDB0010738	GCST90200364	M34389	16:89076223-90262231	-0.0671707584943292	0.0793311151788867	0.3971546051272236
MR-link 2	2-hydroxyphenylacetate	HMDB0000669	glucuronate	HMDB0000127	GCST90200369	GCST90199641	9:131329579-131829579	-0.0298025802961157	0.1103162244924789	0.7870403086612484
MR-link 2	2-hydroxyphenylacetate	HMDB0000669	glucuronate	HMDB0000127	GCST90200369	GCST90199641	12:122051275-122551275	0.2156663146713011	0.1872177349901116	0.2493397657273632
MR-link 2	2-hydroxyphenylacetate	HMDB0000669	creatine	HMDB0000064	GCST90200369	GCST90200323	9:131329579-131829579	0.054753915839005	0.1156577071989094	0.6359182257333291
MR-link 2	2-hydroxyphenylacetate	HMDB0000669	creatine	HMDB0000064	GCST90200369	GCST90200323	12:122051275-122551275	0.4587641231817863	0.2729930884175628	0.0928606168700661
MR-link 2	2-hydroxyphenylacetate	HMDB0000669	5-methylthioadenosine (mta)	HMDB0001173	GCST90200369	GCST90200359	9:131329579-131829579	0.2503460010298267	0.1078135536324022	0.0202314725886622
MR-link 2	2-hydroxyphenylacetate	HMDB0000669	5-methylthioadenosine (mta)	HMDB0001173	GCST90200369	GCST90200359	12:122051275-122551275	0.4036333116248021	0.2032413308391569	0.0470354936695208
MR-link 2	2-hydroxyphenylacetate	HMDB0000669	sphingosine 1-phosphate	HMDB0000277	GCST90200369	GCST90199657	9:131329579-131829579	0.1300929219407638	0.1116751913144953	0.2440504414817346
MR-link 2	2-hydroxyphenylacetate	HMDB0000669	sphingosine 1-phosphate	HMDB0000277	GCST90200369	GCST90199657	12:122051275-122551275	-0.1859828579358575	0.1838414914857154	0.3117064367848261
MR-link 2	2-hydroxyphenylacetate	HMDB0000669	1-methylxanthine	HMDB0010738	GCST90200369	GCST90199763	9:131329579-131829579	0.0094537290634719	0.1065077232423603	0.929271874879374
MR-link 2	2-hydroxyphenylacetate	HMDB0000669	1-methylxanthine	HMDB0010738	GCST90200369	GCST90199763	12:122051275-122551275	0.0689292393909598	0.211130841381494	0.7440639335735706
MR-link 2	2-hydroxyphenylacetate	HMDB0000669	n-formylanthranilic acid	HMDB0004089	GCST90200369	GCST90199960	9:131329579-131829579	0.242607817057634	0.1089254043041617	0.0259282949687225
MR-link 2	2-hydroxyphenylacetate	HMDB0000669	n-formylanthranilic acid	HMDB0004089	GCST90200369	GCST90199960	12:122051275-122551275	0.3814928774078129	0.20005266888619	0.0565254826742032
MR-link 2	2-hydroxyphenylacetate	HMDB0000669	urate	HMDB0000289	GCST90200369	M01604	9:131329579-131829579	0.1535187995654193	0.1096654208526719	0.1615482449731854
MR-link 2	2-hydroxyphenylacetate	HMDB0000669	urate	HMDB0000289	GCST90200369	M01604	12:122051275-122551275	-0.0625695173616255	0.2638974936028319	0.8125809125843113
MR-link 2	2-hydroxyphenylacetate	HMDB0000669	trans-urocanate	HMDB0000301	GCST90200369	GCST90200416	9:131329579-131829579	-0.0405956311944443	0.1617810540344192	0.8018686535144616
MR-link 2	2-hydroxyphenylacetate	HMDB0000669	trans-urocanate	HMDB0000301	GCST90200369	GCST90200416	12:122051275-122551275	-0.0904461133379889	0.1969539822459294	0.6460728881548722
MR-link 2	2-hydroxyphenylacetate	HMDB0000669	glycerophosphoethanolamine	HMDB0000114	GCST90200369	GCST90199808	9:131329579-131829579	0.2286255983209059	0.1351653618731063	0.090750682116505
MR-link 2	2-hydroxyphenylacetate	HMDB0000669	glycerophosphoethanolamine	HMDB0000114	GCST90200369	GCST90199808	12:122051275-122551275	-0.2910946435572242	0.2013200452721858	0.1481969054533174
MR-link 2	aspartate	HMDB0000191	sulfate*	HMDB01448	GCST90200370	GCST90199896	3:56598999-57098999	-0.05120734206517	0.1406463185070486	0.7157938622530405
MR-link 2	aspartate	HMDB0000191	sulfate*	HMDB01448	GCST90200370	GCST90199896	5:36388589-36888589	0.2409728926234086	0.3359489608916671	0.4731950615401072
MR-link 2	2-hydroxyphenylacetate	HMDB0000669	phenylalanine	HMDB0000159	GCST90200369	GCST90200396	9:131329579-131829579	0.0636653873881981	0.1660149649931153	0.7013551060280192
MR-link 2	2-hydroxyphenylacetate	HMDB0000669	phenylalanine	HMDB0000159	GCST90200369	GCST90200396	12:122051275-122551275	0.1653715637431939	0.1903454544093687	0.3849581628401125
MR-link 2	aspartate	HMDB0000191	alpha-tocopherol	HMDB0001893	GCST90200370	GCST90200302	3:56598999-57098999	-0.0964714459646287	0.114080261099637	0.3977506007825085
MR-link 2	aspartate	HMDB0000191	alpha-tocopherol	HMDB0001893	GCST90200370	GCST90200302	5:36388589-36888589	-0.2581529751143094	0.4344919575043225	0.5524124400245636
MR-link 2	2-hydroxyphenylacetate	HMDB0000669	kynurenine	HMDB0000684	GCST90200369	M15140	9:131329579-131829579	0.0253948695568972	0.1086055788917809	0.8151196245484238
MR-link 2	2-hydroxyphenylacetate	HMDB0000669	kynurenine	HMDB0000684	GCST90200369	M15140	12:122051275-122551275	-0.074487091751832	0.2271031419024809	0.7429207809531144
MR-link 2	2-hydroxyphenylacetate	HMDB0000669	glycochenodeoxycholate	HMDB0000637	GCST90200369	M32346	9:131329579-131829579	0.0350186505114424	0.1115717114548165	0.7536222445168743
MR-link 2	2-hydroxyphenylacetate	HMDB0000669	glycochenodeoxycholate	HMDB0000637	GCST90200369	M32346	12:122051275-122551275	0.21168460018642	0.2558904471607313	0.4080970872609578
MR-link 2	2-hydroxyphenylacetate	HMDB0000669	adenosine 5'-diphosphate (adp)	HMDB0001341	GCST90200369	GCST90200355	9:131329579-131829579	0.106046168461929	0.1429661624822533	0.4582345070105014
MR-link 2	2-hydroxyphenylacetate	HMDB0000669	adenosine 5'-diphosphate (adp)	HMDB0001341	GCST90200369	GCST90200355	12:122051275-122551275	0.0413349490885756	0.2688056609223604	0.8777890279811067
MR-link 2	aspartate	HMDB0000191	5-methylthioadenosine (mta)	HMDB0001173	GCST90200370	GCST90200359	3:56598999-57098999	0.0432321758974948	0.1219160407394312	0.7228846800545691
MR-link 2	aspartate	HMDB0000191	5-methylthioadenosine (mta)	HMDB0001173	GCST90200370	GCST90200359	5:36388589-36888589	0.925285198736454	0.2974964460639727	0.0018693570152448
MR-link 2	2-hydroxyphenylacetate	HMDB0000669	inositol 1-phosphate (i1p)	HMDB0000213	GCST90200369	M01481	9:131329579-131829579	0.0409492371458561	0.3941645283931368	0.9172576813091968
MR-link 2	2-hydroxyphenylacetate	HMDB0000669	inositol 1-phosphate (i1p)	HMDB0000213	GCST90200369	M01481	12:122051275-122551275	-0.1612608467768691	0.4331695408382194	0.7096835455614607
MR-link 2	2-hydroxyphenylacetate	HMDB0000669	sulfate*	HMDB01448	GCST90200369	GCST90199896	9:131329579-131829579	0.3902331627076891	0.1096349028531176	0.0003717199495247
MR-link 2	2-hydroxyphenylacetate	HMDB0000669	sulfate*	HMDB01448	GCST90200369	GCST90199896	12:122051275-122551275	0.4692465058732018	0.2309359256662259	0.0421603613264861
MR-link 2	2-hydroxyphenylacetate	HMDB0000669	4-acetamidobutanoate	HMDB0003681	GCST90200369	M01558	9:131329579-131829579	0.0894931402462613	0.1221368590670657	0.4637241241358197
MR-link 2	2-hydroxyphenylacetate	HMDB0000669	4-acetamidobutanoate	HMDB0003681	GCST90200369	M01558	12:122051275-122551275	0.0321569490017405	0.3046816203876032	0.9159451161741128
MR-link 2	2-hydroxyphenylacetate	HMDB0000669	n-palmitoyl-sphinganine (d18:0/16:0)	HMDB11760	GCST90200369	GCST90200064	9:131329579-131829579	0.1398283550748338	0.1243999780892726	0.2610035466944583
MR-link 2	2-hydroxyphenylacetate	HMDB0000669	n-palmitoyl-sphinganine (d18:0/16:0)	HMDB11760	GCST90200369	GCST90200064	12:122051275-122551275	0.2394811755858846	0.2696796564216302	0.374529500355741
MR-link 2	2-hydroxyphenylacetate	HMDB0000669	phenylalanine	HMDB0000159	GCST90200369	bioa_016	9:131329579-131829579	0.0010171858079998	0.055950539581458	0.9854951864203352
MR-link 2	2-hydroxyphenylacetate	HMDB0000669	phenylalanine	HMDB0000159	GCST90200369	bioa_016	12:122051275-122551275	0.0754989487460895	0.0750351058685429	0.3143281839650433
MR-link 2	2-hydroxyphenylacetate	HMDB0000669	pantothenate	HMDB0000210	GCST90200369	M01508	9:131329579-131829579	0.132971706163018	0.1104554503399066	0.2286478672140941
MR-link 2	2-hydroxyphenylacetate	HMDB0000669	pantothenate	HMDB0000210	GCST90200369	M01508	12:122051275-122551275	-0.0657957250931449	0.2968996180992315	0.8246180197138467
MR-link 2	2-hydroxyphenylacetate	HMDB0000669	anthranilate	HMDB0001123	GCST90200369	GCST90200324	9:131329579-131829579	0.1738296071984797	0.1284279935218522	0.1758901879885583
MR-link 2	2-hydroxyphenylacetate	HMDB0000669	anthranilate	HMDB0001123	GCST90200369	GCST90200324	12:122051275-122551275	-0.0215054679657209	0.2351166999676829	0.927121361663848
MR-link 2	2-hydroxyphenylacetate	HMDB0000669	choline	HMDB0000097	GCST90200369	GCST90200327	9:131329579-131829579	0.2961731845438824	0.1350826735901714	0.0283410616756608
MR-link 2	2-hydroxyphenylacetate	HMDB0000669	choline	HMDB0000097	GCST90200369	GCST90200327	12:122051275-122551275	0.4548892423480586	0.1965777078926638	0.0206653709667816
MR-link 2	2-hydroxyphenylacetate	HMDB0000669	oleamide	HMDB0002117	GCST90200369	M32458	9:131329579-131829579	0.0599948758579527	0.1143293098567636	0.5997535245968983
MR-link 2	2-hydroxyphenylacetate	HMDB0000669	oleamide	HMDB0002117	GCST90200369	M32458	12:122051275-122551275	0.1597015959366091	0.359386475503458	0.6567730320916996
MR-link 2	aspartate	HMDB0000191	3-methyl-2-oxovalerate	HMDB0000491	GCST90200370	M15676	3:56598999-57098999	0.1522385587592532	0.1179025497954539	0.1966261422502049
MR-link 2	2-hydroxyphenylacetate	HMDB0000669	creatinine	HMDB0000562	GCST90200369	met-d-Creatinine	9:131329579-131829579	0.0597407972233202	0.0355322133274419	0.0927019973158815
MR-link 2	2-hydroxyphenylacetate	HMDB0000669	creatinine	HMDB0000562	GCST90200369	met-d-Creatinine	12:122051275-122551275	0.0183040089099519	0.0844892639080922	0.8284865602292701
MR-link 2	aspartate	HMDB0000191	valine	HMDB0000883	GCST90200370	met-d-Val	3:56598999-57098999	0.0062056930027002	0.0307167241558433	0.8398934436389085
MR-link 2	aspartate	HMDB0000191	valine	HMDB0000883	GCST90200370	met-d-Val	5:36388589-36888589	0.0761953174357509	0.1219134571243149	0.5319742519589522
MR-link 2	2-hydroxyphenylacetate	HMDB0000669	cortisol	HMDB0000063	GCST90200369	GCST90200378	9:131329579-131829579	0.0115144085787819	0.1047797574043637	0.912495394456456
MR-link 2	2-hydroxyphenylacetate	HMDB0000669	cortisol	HMDB0000063	GCST90200369	GCST90200378	12:122051275-122551275	-0.2233201038032155	0.1899735123294432	0.2397816038943148
MR-link 2	aspartate	HMDB0000191	glycerophosphoethanolamine	HMDB0000114	GCST90200370	GCST90199808	3:56598999-57098999	0.2129243019566865	0.1098923607521836	0.0526755271279307
MR-link 2	aspartate	HMDB0000191	glycerophosphoethanolamine	HMDB0000114	GCST90200370	GCST90199808	5:36388589-36888589	0.431413434757076	0.3187927169195442	0.1759685734145293
MR-link 2	2-hydroxyphenylacetate	HMDB0000669	adenosine 5'-monophosphate (amp)	HMDB0000045	GCST90200369	GCST90200356	9:131329579-131829579	0.0623099799526266	0.1106189258856857	0.5732408411517145
MR-link 2	2-hydroxyphenylacetate	HMDB0000669	adenosine 5'-monophosphate (amp)	HMDB0000045	GCST90200369	GCST90200356	12:122051275-122551275	-0.2056640282246118	0.1902880368543321	0.2797844096995272
MR-link 2	3-(4-hydroxyphenyl)lactate	HMDB0000755	gluconate	HMDB0000625	GCST90200371	GCST90200373	6:111301079-111801079	0.0180579860497707	0.2067937718280783	0.9304142593143704
MR-link 2	3-(4-hydroxyphenyl)lactate	HMDB0000755	gluconate	HMDB0000625	GCST90200371	GCST90200373	17:79941425-80441425	0.1199281726217575	0.1001714637127442	0.2312173432919952
MR-link 2	2-hydroxyphenylacetate	HMDB0000669	phenylethylamine	HMDB0012275	GCST90200369	bioa_015	9:131329579-131829579	-0.2562363534827078	0.1088349311902954	0.0185547486276578
MR-link 2	2-hydroxyphenylacetate	HMDB0000669	phenylethylamine	HMDB0012275	GCST90200369	bioa_015	12:122051275-122551275	0.1325183219136844	0.2178272967249138	0.5429459717465859
MR-link 2	aspartate	HMDB0000191	n-acetylglucosaminylasparagine	HMDB0000489	GCST90200370	GCST90200316	3:56598999-57098999	0.0952292795886286	0.113699071768794	0.40228041057779
MR-link 2	aspartate	HMDB0000191	n-acetylglucosaminylasparagine	HMDB0000489	GCST90200370	GCST90200316	5:36388589-36888589	0.3484043294670256	0.3203724032549745	0.2768168072445396
MR-link 2	aspartate	HMDB0000191	cortisone	HMDB0002802	GCST90200370	GCST90200360	3:56598999-57098999	-0.1379866956163494	0.1156404315905939	0.2327757080325682
MR-link 2	aspartate	HMDB0000191	cortisone	HMDB0002802	GCST90200370	GCST90200360	5:36388589-36888589	-0.4934984138271104	0.353076375965093	0.1622001425471749
MR-link 2	aspartate	HMDB0000191	cysteine	HMDB0000574	GCST90200370	GCST90200439	3:56598999-57098999	0.2134518614673586	0.1252728535685371	0.0884005969551714
MR-link 2	aspartate	HMDB0000191	cysteine	HMDB0000574	GCST90200370	GCST90200439	5:36388589-36888589	-0.1965351610842602	0.4516257359085602	0.6634371247358115
MR-link 2	2-hydroxyphenylacetate	HMDB0000669	valine	HMDB0000883	GCST90200369	met-d-Val	9:131329579-131829579	-0.0116889946462247	0.0285057828525366	0.6817641645925612
MR-link 2	2-hydroxyphenylacetate	HMDB0000669	valine	HMDB0000883	GCST90200369	met-d-Val	12:122051275-122551275	-0.1180930557430014	0.0939660125319898	0.2088392829196536
MR-link 2	2-hydroxyphenylacetate	HMDB0000669	citrate	HMDB0000094	GCST90200369	met-d-Citrate	9:131329579-131829579	0.0188055402765398	0.0291860088802013	0.519358818606384
MR-link 2	2-hydroxyphenylacetate	HMDB0000669	citrate	HMDB0000094	GCST90200369	met-d-Citrate	12:122051275-122551275	-0.1002610372910626	0.0686599942959009	0.1442202553427782
MR-link 2	aspartate	HMDB0000191	eicosapentaenoate (epa; 20:5n3)	HMDB0001999	GCST90200370	M18467	3:56598999-57098999	0.1296847008570148	0.1249850664450258	0.2994555878559943
MR-link 2	flavin adenine dinucleotide (fad)	HMDB0001248	glutamine	HMDB0000641	GCST90200376	M00053	2:69949756-70738470	-0.0396273296045007	0.0445342815109219	0.3735645326470536
MR-link 2	2-hydroxyphenylacetate	HMDB0000669	pyruvate	HMDB0000243	GCST90200369	met-d-Pyruvate	9:131329579-131829579	0.0001555957948735	0.0288588604650571	0.9956981364137882
MR-link 2	2-hydroxyphenylacetate	HMDB0000669	pyruvate	HMDB0000243	GCST90200369	met-d-Pyruvate	12:122051275-122551275	0.112394323950528	0.0541231417469574	0.0378347249934437
MR-link 2	3-(4-hydroxyphenyl)lactate	HMDB0000755	1,7-dimethylurate	HMDB0011103	GCST90200371	GCST90199756	6:111301079-111801079	-0.1145074489776714	0.1802164453985718	0.5251750952404539
MR-link 2	3-(4-hydroxyphenyl)lactate	HMDB0000755	1,7-dimethylurate	HMDB0011103	GCST90200371	GCST90199756	17:79941425-80441425	0.2119062514291072	0.1118265076799385	0.0580983025433125
MR-link 2	aspartate	HMDB0000191	glycohyocholate	HMDB0000138	GCST90200370	GCST90199935	3:56598999-57098999	-0.1691640130389469	0.1288137507816674	0.1891004078897916
MR-link 2	aspartate	HMDB0000191	glycohyocholate	HMDB0000138	GCST90200370	GCST90199935	5:36388589-36888589	-0.4050665744186413	0.3775523588321154	0.2833271003806398
MR-link 2	aspartate	HMDB0000191	n-stearoyl-sphingosine (d18:1/18:0)*	HMDB0004950	GCST90200370	GCST90200341	3:56598999-57098999	0.1975962281865192	0.1094532633294634	0.0710273897131133
MR-link 2	aspartate	HMDB0000191	n-stearoyl-sphingosine (d18:1/18:0)*	HMDB0004950	GCST90200370	GCST90200341	5:36388589-36888589	0.5869761891287886	0.3022514658932745	0.0521355613486546
MR-link 2	3-(4-hydroxyphenyl)lactate	HMDB0000755	5,6-dihydrothymine	HMDB0000079	GCST90200371	GCST90200339	6:111301079-111801079	0.027226476258572	0.2121925239350701	0.8979034520980382
MR-link 2	3-(4-hydroxyphenyl)lactate	HMDB0000755	5,6-dihydrothymine	HMDB0000079	GCST90200371	GCST90200339	17:79941425-80441425	0.0650903178092878	0.1059141475672612	0.5388470882344819
MR-link 2	3-(4-hydroxyphenyl)lactate	HMDB0000755	cytosine	HMDB0000630	GCST90200371	GCST90200433	6:111301079-111801079	-0.3225235741520719	0.2425265298397437	0.1835681486630734
MR-link 2	3-(4-hydroxyphenyl)lactate	HMDB0000755	cytosine	HMDB0000630	GCST90200371	GCST90200433	17:79941425-80441425	0.1571609633332696	0.118019188583865	0.1829732463938736
MR-link 2	aspartate	HMDB0000191	5-acetylamino-6-formylamino-3-methyluracil	HMDB0011105	GCST90200370	GCST90200680	3:56598999-57098999	-0.1527220224572339	0.1213402803883157	0.2081654790011269
MR-link 2	aspartate	HMDB0000191	5-acetylamino-6-formylamino-3-methyluracil	HMDB0011105	GCST90200370	GCST90200680	5:36388589-36888589	-0.203592181590443	0.314022334652999	0.5167672484751111
MR-link 2	sphinganine	HMDB0000269	glycine	HMDB0000123	GCST90200374	met-d-Gly	3:56598999-57098999	0.0854864602041545	0.0522509289989093	0.1018238054103019
MR-link 2	flavin adenine dinucleotide (fad)	HMDB0001248	stearoyl sphingomyelin (d18:1/18:0)	HMDB0001348	GCST90200376	GCST90200335	2:69949756-70738470	0.0230253995845482	0.0410884789228619	0.5752163242842026
MR-link 2	flavin adenine dinucleotide (fad)	HMDB0001248	choline phosphate	HMDB0001565	GCST90200376	GCST90200363	2:69949756-70738470	-0.0211449066167969	0.0414485743561725	0.6099477910393805
MR-link 2	flavin adenine dinucleotide (fad)	HMDB0001248	aspartate	HMDB0000191	GCST90200376	GCST90200370	2:69949756-70738470	0.0226984108377003	0.0422389963436492	0.5910048450899303
MR-link 2	flavin adenine dinucleotide (fad)	HMDB0001248	sarcosine	HMDB0000271	GCST90200376	GCST90200291	2:69949756-70738470	0.0643713224417081	0.0414819947086001	0.1207126071415639
MR-link 2	flavin adenine dinucleotide (fad)	HMDB0001248	uridine	HMDB0000296	GCST90200376	M00606	2:69949756-70738470	-0.0452812955284584	0.0451256806327347	0.3156445241591818
MR-link 2	flavin adenine dinucleotide (fad)	HMDB0001248	adenosine	HMDB0000050	GCST90200376	M00555	2:69949756-70738470	-0.0161880172845858	0.0454515048559206	0.7217205922628402
MR-link 2	flavin adenine dinucleotide (fad)	HMDB0001248	arginine	HMDB0000517	GCST90200376	M01638	2:69949756-70738470	-0.0150422325212966	0.0473971159353822	0.7509659119929538
MR-link 2	flavin adenine dinucleotide (fad)	HMDB0001248	betaine	HMDB0000043	GCST90200376	M03141	2:69949756-70738470	0.0474228491440303	0.0440478493700643	0.281649522078844
MR-link 2	flavin adenine dinucleotide (fad)	HMDB0001248	creatinine	HMDB0000562	GCST90200376	bioa_026	2:69949756-70738470	-0.0065235775466003	0.0135137527181063	0.6292830609913309
MR-link 2	flavin adenine dinucleotide (fad)	HMDB0001248	histidine	HMDB0000177	GCST90200376	M00059	2:69949756-70738470	-0.0238490343561003	0.0445031501908122	0.5920308300859033
MR-link 2	flavin adenine dinucleotide (fad)	HMDB0001248	serotonin (5ht)	HMDB0000259	GCST90200376	M02342	2:69949756-70738470	0.0101955129172112	0.0502091753492214	0.8390875477561283
MR-link 2	flavin adenine dinucleotide (fad)	HMDB0001248	bilirubin (z,z)	HMDB0000054	GCST90200376	M27716	2:69949756-70738470	-0.0599484422883343	0.0477567548526445	0.2093745261043479
MR-link 2	flavin adenine dinucleotide (fad)	HMDB0001248	tryptophan	HMDB0000929	GCST90200376	bioa_020	2:69949756-70738470	0.0010736954460713	0.0236327262340181	0.963762522121203
MR-link 2	cystathionine	HMDB0000099	4-acetamidobutanoate	HMDB0003681	GCST90200383	GCST90200311	1:70631670-71131670	0.2233780964195847	0.1545880545082532	0.1484608698031657
MR-link 2	cystathionine	HMDB0000099	4-acetamidobutanoate	HMDB0003681	GCST90200383	GCST90200311	19:33152807-33652807	0.4191036041525269	0.1842368397998783	0.0229173956971839
MR-link 2	flavin adenine dinucleotide (fad)	HMDB0001248	heme	HMDB0003178	GCST90200376	M32593	2:69949756-70738470	-0.0348273209917962	0.055100895976991	0.5273447225360528
MR-link 2	flavin adenine dinucleotide (fad)	HMDB0001248	kynurenine	HMDB0000684	GCST90200376	bioa_027	2:69949756-70738470	-0.0162586764586257	0.0264285254333108	0.5384264552476901
MR-link 2	flavin adenine dinucleotide (fad)	HMDB0001248	serine	HMDB0000187	GCST90200376	M32315	2:69949756-70738470	-0.0145848300908317	0.0510816121017896	0.775245661018511
MR-link 2	flavin adenine dinucleotide (fad)	HMDB0001248	alpha-aminoadipic acid	HMDB0000510	GCST90200376	bioa_025	2:69949756-70738470	0.0339660410064351	0.0322009766795336	0.2915104005267447
MR-link 2	flavin adenine dinucleotide (fad)	HMDB0001248	orotidine	HMDB0000788	GCST90200376	GCST90200681	2:69949756-70738470	-0.0207740178150422	0.0421404826217536	0.622033380913655
MR-link 2	flavin adenine dinucleotide (fad)	HMDB0001248	guanidinoacetate	HMDB0000128	GCST90200376	GCST90200384	2:69949756-70738470	-0.0016652581728186	0.0478881956013939	0.9722600520090487
MR-link 2	flavin adenine dinucleotide (fad)	HMDB0001248	3-hydroxybutyrate (bhba)	HMDB0000011	GCST90200376	GCST90200367	2:69949756-70738470	0.0490254120629345	0.0474502787042809	0.3015124417177889
MR-link 2	flavin adenine dinucleotide (fad)	HMDB0001248	lactate	HMDB0000190	GCST90200376	GCST90200408	2:69949756-70738470	0.0485303818142746	0.0416339665764577	0.2437584250735155
MR-link 2	flavin adenine dinucleotide (fad)	HMDB0001248	isoleucine	HMDB0000172	GCST90200376	GCST90200399	2:69949756-70738470	0.0129675901772054	0.041615995160701	0.7553436925386438
MR-link 2	flavin adenine dinucleotide (fad)	HMDB0001248	citrate	HMDB0000094	GCST90200376	GCST90200304	2:69949756-70738470	0.0163065127895536	0.0413825029017733	0.6935488075040834
MR-link 2	flavin adenine dinucleotide (fad)	HMDB0001248	phenylalanine	HMDB0000159	GCST90200376	GCST90200396	2:69949756-70738470	0.001494780193441	0.0417310702092228	0.9714263965656256
MR-link 2	flavin adenine dinucleotide (fad)	HMDB0001248	cholesterol	HMDB0000067	GCST90200376	GCST90200368	2:69949756-70738470	0.0873359523946743	0.0411131487704825	0.0336465079620039
MR-link 2	flavin adenine dinucleotide (fad)	HMDB0001248	leucine	HMDB0000687	GCST90200376	met-d-Leu	2:69949756-70738470	-0.0132467413554968	0.0111447127451452	0.2345923111451083
MR-link 2	flavin adenine dinucleotide (fad)	HMDB0001248	isoleucine	HMDB0000172	GCST90200376	met-d-Ile	2:69949756-70738470	-0.0182318237616641	0.0111727319551193	0.1027186121737045
MR-link 2	histidine	HMDB0000177	glycerol 3-phosphate	HMDB0000126	GCST90200377	GCST90199638	2:211293055-211793055	0.4209115389944787	0.2403636224008964	0.0799209483846807
MR-link 2	histidine	HMDB0000177	glycerol 3-phosphate	HMDB0000126	GCST90200377	GCST90199638	12:96129884-96629884	0.4209884384436608	0.158271800712072	0.0078161984347592
MR-link 2	flavin adenine dinucleotide (fad)	HMDB0001248	phenylalanine	HMDB0000159	GCST90200376	met-d-Phe	2:69949756-70738470	-0.0020552898733549	0.0116202011506692	0.8596088206984538
MR-link 2	histidine	HMDB0000177	docosapentaenoate (n6 dpa; 22:5n6)	HMDB0001976	GCST90200377	GCST90199796	2:211293055-211793055	-0.1928528367496772	0.3098243797225691	0.5336403856251912
MR-link 2	histidine	HMDB0000177	docosapentaenoate (n6 dpa; 22:5n6)	HMDB0001976	GCST90200377	GCST90199796	12:96129884-96629884	-0.0902584371501616	0.1562846829873919	0.563584312572732
MR-link 2	histidine	HMDB0000177	phenylpyruvate	HMDB0000205	GCST90200377	GCST90200365	2:211293055-211793055	0.5407864723208955	0.2119021002286999	0.0107088657818416
MR-link 2	histidine	HMDB0000177	phenylpyruvate	HMDB0000205	GCST90200377	GCST90200365	12:96129884-96629884	0.3858817189564998	0.1506121592011388	0.0104044726758452
MR-link 2	histidine	HMDB0000177	trans-urocanate	HMDB0000301	GCST90200377	GCST90200416	2:211293055-211793055	-0.4875637591475875	0.350507058438809	0.1642181243018744
MR-link 2	histidine	HMDB0000177	trans-urocanate	HMDB0000301	GCST90200377	GCST90200416	12:96129884-96629884	-0.7299629120577791	0.2949756988814818	0.0133365159001089
MR-link 2	histidine	HMDB0000177	4-hydroxy-2-oxoglutaric acid	HMDB0002070	GCST90200377	GCST90199897	2:211293055-211793055	-0.0257310165140502	0.3413532138529079	0.9399128115446024
MR-link 2	histidine	HMDB0000177	4-hydroxy-2-oxoglutaric acid	HMDB0002070	GCST90200377	GCST90199897	12:96129884-96629884	-0.3066960791403961	0.1575562647912772	0.051584952009245
MR-link 2	histidine	HMDB0000177	n-acetylaspartate (naa)	HMDB0000812	GCST90200377	GCST90199665	2:211293055-211793055	0.5326401717440372	0.3124478277400366	0.0882442029904764
MR-link 2	histidine	HMDB0000177	n-acetylaspartate (naa)	HMDB0000812	GCST90200377	GCST90199665	12:96129884-96629884	0.4589579039902339	0.1421585003460752	0.0012444375132552
MR-link 2	cortisol	HMDB0000063	1-methylxanthine	HMDB0010738	GCST90200378	M34389	14:94554700-95054700	0.0142068222374249	0.3069651675125275	0.9630858484405936
MR-link 2	cystathionine	HMDB0000099	sulfate*	HMDB01448	GCST90200383	GCST90199896	1:70631670-71131670	0.2001537171838965	0.1674484603422806	0.2319638395396866
MR-link 2	cystathionine	HMDB0000099	sulfate*	HMDB01448	GCST90200383	GCST90199896	19:33152807-33652807	0.4615390801461794	0.1848370012255238	0.0125246877504828
MR-link 2	cystathionine	HMDB0000099	hydroxy-n6,n6,n6-trimethyllysine*	HMDB01422	GCST90200383	GCST90200240	1:70631670-71131670	0.0330884370330224	0.1666461154205272	0.8426107748760736
MR-link 2	cystathionine	HMDB0000099	hydroxy-n6,n6,n6-trimethyllysine*	HMDB01422	GCST90200383	GCST90200240	19:33152807-33652807	0.3579653086512587	0.2537837068413925	0.1583881548199182
MR-link 2	cystathionine	HMDB0000099	1-(1-enyl-stearoyl)-2-arachidonoyl-gpe (p-18:0/20:4)*	HMDB0005779	GCST90200383	GCST90200058	1:70631670-71131670	-0.0168573466111855	0.1376568187196198	0.9025353407970268
MR-link 2	cystathionine	HMDB0000099	1-(1-enyl-stearoyl)-2-arachidonoyl-gpe (p-18:0/20:4)*	HMDB0005779	GCST90200383	GCST90200058	19:33152807-33652807	-0.1107491993802154	0.1655352458189105	0.5034718947025913
MR-link 2	cortisol	HMDB0000063	glycine	HMDB0000123	GCST90200378	M32338	14:94554700-95054700	0.2071585348393709	0.253887049274745	0.414530091843471
MR-link 2	histidine	HMDB0000177	biliverdin	HMDB0001008	GCST90200377	GCST90200706	2:211293055-211793055	-0.4849353214823613	0.2318641627998935	0.0364865783124075
MR-link 2	histidine	HMDB0000177	biliverdin	HMDB0001008	GCST90200377	GCST90200706	12:96129884-96629884	0.0413469998715758	0.1520337776662977	0.7856533134801326
MR-link 2	hypotaurine	HMDB0000965	gluconate	HMDB0000625	GCST90200379	GCST90200373	4:138793652-139293652	0.1125124802282026	0.1651782152473862	0.4957714535279782
MR-link 2	hypotaurine	HMDB0000965	gluconate	HMDB0000625	GCST90200379	GCST90200373	5:114821656-115321656	0.1279133732279564	0.1387407129430441	0.3565494949147204
MR-link 2	hypotaurine	HMDB0000965	gluconate	HMDB0000625	GCST90200379	GCST90200373	19:47031255-47531255	0.2439874435831537	0.1905334155299916	0.2003519962501983
MR-link 2	cystathionine	HMDB0000099	phenylalanine	HMDB0000159	GCST90200383	bioa_016	19:33152807-33652807	0.1491965939626782	0.0763648568150469	0.0507327191151358
MR-link 2	cystathionine	HMDB0000099	tyrosine	HMDB0000158	GCST90200383	met-d-Tyr	1:70631670-71131670	-0.0694140422948516	0.0373669712062004	0.0632214399711121
MR-link 2	cystathionine	HMDB0000099	tyrosine	HMDB0000158	GCST90200383	met-d-Tyr	19:33152807-33652807	-0.028988958153036	0.0462134672769198	0.5304732377847695
MR-link 2	hypotaurine	HMDB0000965	tyrosine	HMDB0000158	GCST90200379	GCST90200427	4:138793652-139293652	-0.0929124829739667	0.1487346300689218	0.5321769786769063
MR-link 2	hypotaurine	HMDB0000965	tyrosine	HMDB0000158	GCST90200379	GCST90200427	5:114821656-115321656	0.0485002965120056	0.1178026471808159	0.6805534341672588
MR-link 2	hypotaurine	HMDB0000965	tyrosine	HMDB0000158	GCST90200379	GCST90200427	19:47031255-47531255	-0.2175550353228829	0.1745703613604429	0.2126795185574069
MR-link 2	cystathionine	HMDB0000099	n-acetylglucosaminylasparagine	HMDB0000489	GCST90200383	GCST90200316	1:70631670-71131670	-0.0239610674337712	0.1526391803030154	0.8752618035300266
MR-link 2	cystathionine	HMDB0000099	n-acetylglucosaminylasparagine	HMDB0000489	GCST90200383	GCST90200316	19:33152807-33652807	0.1460576326797424	0.2557414461014484	0.5679220711266418
MR-link 2	cystathionine	HMDB0000099	alpha-tocopherol	HMDB0001893	GCST90200383	GCST90200302	1:70631670-71131670	-0.0338999071086032	0.1519341050177494	0.8234402197040681
MR-link 2	cystathionine	HMDB0000099	alpha-tocopherol	HMDB0001893	GCST90200383	GCST90200302	19:33152807-33652807	-0.0938915656969773	0.1951042552309653	0.6303474140667649
MR-link 2	cystathionine	HMDB0000099	ornithine	HMDB0000214	GCST90200383	bioa_014	19:33152807-33652807	0.100433913574064	0.083477772703442	0.2289292580630976
MR-link 2	cystathionine	HMDB0000099	tryptophan	HMDB0000929	GCST90200383	bioa_020	19:33152807-33652807	-0.0203447540350814	0.1111886758299843	0.8548175916817877
MR-link 2	guanidinoacetate	HMDB0000128	cysteinylglycine	HMDB0000078	GCST90200384	GCST90200364	6:131647278-132147278	-0.1863048827442988	0.3571207789975323	0.6018890284072111
MR-link 2	guanidinoacetate	HMDB0000128	cysteinylglycine	HMDB0000078	GCST90200384	GCST90200364	11:64893892-65393892	-0.1428600277302441	0.1289493411518297	0.2679148779395878
MR-link 2	guanidinoacetate	HMDB0000128	cysteinylglycine	HMDB0000078	GCST90200384	GCST90200364	12:101043-601043	-0.144259674880691	0.1668833885748613	0.3873495228688089
MR-link 2	guanidinoacetate	HMDB0000128	cysteinylglycine	HMDB0000078	GCST90200384	GCST90200364	14:100558168-101058168	0.1236412529295201	0.1607275684373449	0.4417391122590438
MR-link 2	guanidinoacetate	HMDB0000128	cysteinylglycine	HMDB0000078	GCST90200384	GCST90200364	20:61898912-62398912	0.0151811496225376	0.2882177049492663	0.9579928433471258
MR-link 2	guanidinoacetate	HMDB0000128	adenosine 5'-diphosphate (adp)	HMDB0001341	GCST90200384	GCST90200355	6:131647278-132147278	-0.2634611001675166	0.3001705145931814	0.380103941318387
MR-link 2	guanidinoacetate	HMDB0000128	adenosine 5'-diphosphate (adp)	HMDB0001341	GCST90200384	GCST90200355	11:64893892-65393892	-0.0503384235894398	0.1562441817799243	0.7473179199685027
MR-link 2	guanidinoacetate	HMDB0000128	adenosine 5'-diphosphate (adp)	HMDB0001341	GCST90200384	GCST90200355	12:101043-601043	-0.2130335690544554	0.2589173887784359	0.4106297732013222
MR-link 2	guanidinoacetate	HMDB0000128	adenosine 5'-diphosphate (adp)	HMDB0001341	GCST90200384	GCST90200355	14:100558168-101058168	-0.2785764245971945	0.2285209885937776	0.2228286809599316
MR-link 2	guanidinoacetate	HMDB0000128	adenosine 5'-diphosphate (adp)	HMDB0001341	GCST90200384	GCST90200355	20:61898912-62398912	0.2426862890388174	0.4334672910008261	0.5755666070879351
MR-link 2	cystathionine	HMDB0000099	leucine	HMDB0000687	GCST90200383	met-d-Leu	1:70631670-71131670	0.0037944201395932	0.0381852039991227	0.9208454075402334
MR-link 2	cystathionine	HMDB0000099	leucine	HMDB0000687	GCST90200383	met-d-Leu	19:33152807-33652807	0.0027587543950815	0.0480699143078744	0.9542341639393978
MR-link 2	guanidinoacetate	HMDB0000128	glucuronate	HMDB0000127	GCST90200384	GCST90199641	6:131647278-132147278	-0.2299418399060674	0.3797120017811137	0.5448009531303766
MR-link 2	guanidinoacetate	HMDB0000128	glucuronate	HMDB0000127	GCST90200384	GCST90199641	11:64893892-65393892	-0.0350907172558243	0.118745746453119	0.7676032741425526
MR-link 2	guanidinoacetate	HMDB0000128	glucuronate	HMDB0000127	GCST90200384	GCST90199641	12:101043-601043	-0.0217899033341403	0.1344254845840476	0.8712298461034731
MR-link 2	guanidinoacetate	HMDB0000128	glucuronate	HMDB0000127	GCST90200384	GCST90199641	14:100558168-101058168	-0.1156968485619825	0.1738171839127277	0.5056516116940013
MR-link 2	guanidinoacetate	HMDB0000128	glucuronate	HMDB0000127	GCST90200384	GCST90199641	20:61898912-62398912	-0.0123861640488421	0.2376954382004521	0.9584415318048128
MR-link 2	cystathionine	HMDB0000099	creatinine	HMDB0000562	GCST90200383	bioa_026	19:33152807-33652807	0.2379775744834006	0.1073156654784111	0.0265857080456845
MR-link 2	guanidinoacetate	HMDB0000128	glycerophosphoethanolamine	HMDB0000114	GCST90200384	GCST90199808	6:131647278-132147278	0.0131823884227151	0.238147585043489	0.9558565526881436
MR-link 2	guanidinoacetate	HMDB0000128	glycerophosphoethanolamine	HMDB0000114	GCST90200384	GCST90199808	11:64893892-65393892	0.4616118062448008	0.1103751918282033	2.8869401625809647e-05
MR-link 2	guanidinoacetate	HMDB0000128	glycerophosphoethanolamine	HMDB0000114	GCST90200384	GCST90199808	12:101043-601043	0.2057212005249942	0.1314215800808751	0.1175000983114307
MR-link 2	guanidinoacetate	HMDB0000128	glycerophosphoethanolamine	HMDB0000114	GCST90200384	GCST90199808	14:100558168-101058168	0.1293448416324388	0.1713035373582602	0.4502116067803353
MR-link 2	guanidinoacetate	HMDB0000128	glycerophosphoethanolamine	HMDB0000114	GCST90200384	GCST90199808	20:61898912-62398912	0.3443090207471084	0.2176645347722923	0.1136876189093425
MR-link 2	guanidinoacetate	HMDB0000128	1-methylxanthine	HMDB0010738	GCST90200384	GCST90199763	6:131647278-132147278	0.2754498176770208	0.2248598261688971	0.2205810338704364
MR-link 2	guanidinoacetate	HMDB0000128	1-methylxanthine	HMDB0010738	GCST90200384	GCST90199763	11:64893892-65393892	0.2348024554184785	0.1290375550487534	0.0688131861613382
MR-link 2	guanidinoacetate	HMDB0000128	1-methylxanthine	HMDB0010738	GCST90200384	GCST90199763	12:101043-601043	-0.033204283188674	0.1464964280223846	0.8206913030357805
MR-link 2	guanidinoacetate	HMDB0000128	1-methylxanthine	HMDB0010738	GCST90200384	GCST90199763	14:100558168-101058168	-0.1090725063023249	0.222229067710867	0.6235600167279856
MR-link 2	guanidinoacetate	HMDB0000128	1-methylxanthine	HMDB0010738	GCST90200384	GCST90199763	20:61898912-62398912	-0.0385790550418125	0.2551908098841312	0.8798358644300028
MR-link 2	cystathionine	HMDB0000099	citrate	HMDB0000094	GCST90200383	met-d-Citrate	1:70631670-71131670	0.0247118592751609	0.0374731638366288	0.509603736270955
MR-link 2	cystathionine	HMDB0000099	citrate	HMDB0000094	GCST90200383	met-d-Citrate	19:33152807-33652807	0.0125377196881865	0.0502121100544933	0.8028231193876257
MR-link 2	cystathionine	HMDB0000099	creatinine	HMDB0000562	GCST90200383	met-d-Creatinine	1:70631670-71131670	0.0266589011212505	0.0441357748029056	0.5458301882916092
MR-link 2	cystathionine	HMDB0000099	creatinine	HMDB0000562	GCST90200383	met-d-Creatinine	19:33152807-33652807	0.231196594849417	0.1015106840983693	0.0227528523039039
MR-link 2	cystathionine	HMDB0000099	isoleucine	HMDB0000172	GCST90200383	met-d-Ile	1:70631670-71131670	-0.0061954263643452	0.0386916246395934	0.8727840338711161
MR-link 2	cystathionine	HMDB0000099	isoleucine	HMDB0000172	GCST90200383	met-d-Ile	19:33152807-33652807	-0.0322122535813903	0.0500827210136893	0.5201066734139725
MR-link 2	guanidinoacetate	HMDB0000128	4-hydroxy-2-oxoglutaric acid	HMDB0002070	GCST90200384	GCST90199897	6:131647278-132147278	-0.3117612748385494	0.3414934553702175	0.3612768097749569
MR-link 2	guanidinoacetate	HMDB0000128	4-hydroxy-2-oxoglutaric acid	HMDB0002070	GCST90200384	GCST90199897	11:64893892-65393892	-0.1733510301693497	0.1339765397349152	0.1957030963765483
MR-link 2	guanidinoacetate	HMDB0000128	4-hydroxy-2-oxoglutaric acid	HMDB0002070	GCST90200384	GCST90199897	12:101043-601043	-0.0554306783653843	0.1505052299823364	0.7126515233078896
MR-link 2	guanidinoacetate	HMDB0000128	4-hydroxy-2-oxoglutaric acid	HMDB0002070	GCST90200384	GCST90199897	14:100558168-101058168	0.1762769604238187	0.1778380997837894	0.3215774003595394
MR-link 2	guanidinoacetate	HMDB0000128	4-hydroxy-2-oxoglutaric acid	HMDB0002070	GCST90200384	GCST90199897	20:61898912-62398912	0.1933981576055849	0.3525742118064597	0.5833268186095486
MR-link 2	guanidinoacetate	HMDB0000128	paraxanthine	HMDB0001860	GCST90200384	GCST90199654	6:131647278-132147278	0.2782085814355128	0.2440549434781629	0.2543102931064994
MR-link 2	guanidinoacetate	HMDB0000128	paraxanthine	HMDB0001860	GCST90200384	GCST90199654	11:64893892-65393892	0.1188192648510815	0.1298313383411125	0.3600962503686576
MR-link 2	guanidinoacetate	HMDB0000128	paraxanthine	HMDB0001860	GCST90200384	GCST90199654	12:101043-601043	0.0160967093322164	0.1442998005055653	0.911179852808429
MR-link 2	guanidinoacetate	HMDB0000128	paraxanthine	HMDB0001860	GCST90200384	GCST90199654	14:100558168-101058168	-0.0653906534169457	0.1940527660502707	0.7361368238866397
MR-link 2	guanidinoacetate	HMDB0000128	paraxanthine	HMDB0001860	GCST90200384	GCST90199654	20:61898912-62398912	0.0298080594973568	0.2701223352173812	0.9121316295056672
MR-link 2	guanidinoacetate	HMDB0000128	2-oxoarginine*	HMDB0004225	GCST90200384	GCST90199903	6:131647278-132147278	-0.1148826860415793	0.429568458831874	0.7891323810979467
MR-link 2	guanidinoacetate	HMDB0000128	2-oxoarginine*	HMDB0004225	GCST90200384	GCST90199903	11:64893892-65393892	0.2735561862190055	0.1339171622733802	0.0410794829975028
MR-link 2	guanidinoacetate	HMDB0000128	2-oxoarginine*	HMDB0004225	GCST90200384	GCST90199903	12:101043-601043	0.3053912158295081	0.1441981954079039	0.0341871459925796
MR-link 2	guanidinoacetate	HMDB0000128	2-oxoarginine*	HMDB0004225	GCST90200384	GCST90199903	14:100558168-101058168	0.0256068960808918	0.2329014746711126	0.9124511434526
MR-link 2	guanidinoacetate	HMDB0000128	2-oxoarginine*	HMDB0004225	GCST90200384	GCST90199903	20:61898912-62398912	-0.0481222197451968	0.3481502433247865	0.8900645217318702
MR-link 2	guanidinoacetate	HMDB0000128	4-hydroxyphenylpyruvate	HMDB0000707	GCST90200384	GCST90200300	6:131647278-132147278	-0.6233683151582372	0.2645508621035056	0.0184566669765782
MR-link 2	guanidinoacetate	HMDB0000128	4-hydroxyphenylpyruvate	HMDB0000707	GCST90200384	GCST90200300	11:64893892-65393892	-0.1675120840893025	0.1294873900712509	0.1957844167191997
MR-link 2	guanidinoacetate	HMDB0000128	4-hydroxyphenylpyruvate	HMDB0000707	GCST90200384	GCST90200300	12:101043-601043	-0.3235842756554858	0.1446780745506795	0.0253137184241913
MR-link 2	guanidinoacetate	HMDB0000128	4-hydroxyphenylpyruvate	HMDB0000707	GCST90200384	GCST90200300	14:100558168-101058168	0.0781312776000709	0.2129572268274932	0.7137031703670156
MR-link 2	guanidinoacetate	HMDB0000128	4-hydroxyphenylpyruvate	HMDB0000707	GCST90200384	GCST90200300	20:61898912-62398912	-0.2110060856717506	0.2721442866535427	0.4381350141280016
MR-link 2	guanidinoacetate	HMDB0000128	methionine sulfoxide	HMDB0002005	GCST90200384	GCST90199625	6:131647278-132147278	-0.3504769065374401	0.2198309803862903	0.1108684763090945
MR-link 2	guanidinoacetate	HMDB0000128	methionine sulfoxide	HMDB0002005	GCST90200384	GCST90199625	11:64893892-65393892	0.1929516714041607	0.1157010250516765	0.0953803218509103
MR-link 2	guanidinoacetate	HMDB0000128	methionine sulfoxide	HMDB0002005	GCST90200384	GCST90199625	12:101043-601043	0.1741055478780295	0.1501618756800961	0.2462718263155027
MR-link 2	guanidinoacetate	HMDB0000128	methionine sulfoxide	HMDB0002005	GCST90200384	GCST90199625	14:100558168-101058168	-0.0242412808253737	0.1861974639553932	0.8964151161032407
MR-link 2	guanidinoacetate	HMDB0000128	methionine sulfoxide	HMDB0002005	GCST90200384	GCST90199625	20:61898912-62398912	-0.1306163566996895	0.2528548278795193	0.6054587418727457
MR-link 2	guanidinoacetate	HMDB0000128	5-oxoproline	HMDB0000267	GCST90200384	GCST90200280	6:131647278-132147278	0.1770012480472096	0.3410104934176476	0.6037263826235775
MR-link 2	guanidinoacetate	HMDB0000128	5-oxoproline	HMDB0000267	GCST90200384	GCST90200280	11:64893892-65393892	0.1968847461882752	0.1217604162367286	0.1058815550874165
MR-link 2	guanidinoacetate	HMDB0000128	5-oxoproline	HMDB0000267	GCST90200384	GCST90200280	12:101043-601043	-0.0357345062959102	0.1390663487357351	0.797209555665756
MR-link 2	guanidinoacetate	HMDB0000128	5-oxoproline	HMDB0000267	GCST90200384	GCST90200280	14:100558168-101058168	0.1774269989216352	0.1779262784101649	0.3186704028095844
MR-link 2	guanidinoacetate	HMDB0000128	5-oxoproline	HMDB0000267	GCST90200384	GCST90200280	20:61898912-62398912	0.1856598738165602	0.235749321450301	0.4309711508597252
MR-link 2	cystathionine	HMDB0000099	phenylalanine	HMDB0000159	GCST90200383	met-d-Phe	1:70631670-71131670	0.0120717828957864	0.0397274294719377	0.7612305990714897
MR-link 2	cystathionine	HMDB0000099	phenylalanine	HMDB0000159	GCST90200383	met-d-Phe	19:33152807-33652807	0.13836318417411	0.0686909227092722	0.0439794840635027
MR-link 2	guanidinoacetate	HMDB0000128	phosphoethanolamine	HMDB0000224	GCST90200384	GCST90200281	6:131647278-132147278	-0.0812471635084109	0.2532093225044224	0.7483092439423495
MR-link 2	guanidinoacetate	HMDB0000128	phosphoethanolamine	HMDB0000224	GCST90200384	GCST90200281	11:64893892-65393892	0.1906042324896602	0.112444485189349	0.0900571511747218
MR-link 2	guanidinoacetate	HMDB0000128	phosphoethanolamine	HMDB0000224	GCST90200384	GCST90200281	12:101043-601043	-0.0135174006931695	0.1607433563992262	0.9329824425227792
MR-link 2	guanidinoacetate	HMDB0000128	phosphoethanolamine	HMDB0000224	GCST90200384	GCST90200281	14:100558168-101058168	-0.156893602229592	0.2248887807587263	0.4853962591768681
MR-link 2	guanidinoacetate	HMDB0000128	phosphoethanolamine	HMDB0000224	GCST90200384	GCST90200281	20:61898912-62398912	-0.0699837244105559	0.3003989079230661	0.8157852420748689
MR-link 2	guanidinoacetate	HMDB0000128	beta-citrylglutamate	HMDB0241915	GCST90200384	GCST90199911	6:131647278-132147278	-0.0782128263675587	0.2348919558344964	0.7391541912938012
MR-link 2	guanidinoacetate	HMDB0000128	beta-citrylglutamate	HMDB0241915	GCST90200384	GCST90199911	11:64893892-65393892	-0.0755899217849287	0.111506243951486	0.4978360154738861
MR-link 2	guanidinoacetate	HMDB0000128	beta-citrylglutamate	HMDB0241915	GCST90200384	GCST90199911	12:101043-601043	-0.2495333758166512	0.1494074989904697	0.0948891053407288
MR-link 2	guanidinoacetate	HMDB0000128	beta-citrylglutamate	HMDB0241915	GCST90200384	GCST90199911	14:100558168-101058168	-0.2145058841506338	0.1593994688804552	0.1783952001287332
MR-link 2	guanidinoacetate	HMDB0000128	beta-citrylglutamate	HMDB0241915	GCST90200384	GCST90199911	20:61898912-62398912	-0.0421912034088898	0.3334131030125039	0.8993018544814453
MR-link 2	cystathionine	HMDB0000099	glucose	HMDB0000122	GCST90200383	met-d-Glucose	1:70631670-71131670	0.0559837124431997	0.0402153996814708	0.1638932133637603
MR-link 2	cystathionine	HMDB0000099	glucose	HMDB0000122	GCST90200383	met-d-Glucose	19:33152807-33652807	-0.0533178545050602	0.0469323981883087	0.255932932418681
MR-link 2	guanidinoacetate	HMDB0000128	s-1-pyrroline-5-carboxylate	HMDB0001301	GCST90200384	GCST90200381	6:131647278-132147278	-0.5317080238256182	0.2417263376721264	0.027833298002753
MR-link 2	guanidinoacetate	HMDB0000128	s-1-pyrroline-5-carboxylate	HMDB0001301	GCST90200384	GCST90200381	11:64893892-65393892	0.0844988477252392	0.1208391545877798	0.4843851105651805
MR-link 2	guanidinoacetate	HMDB0000128	s-1-pyrroline-5-carboxylate	HMDB0001301	GCST90200384	GCST90200381	12:101043-601043	0.0882701273893004	0.1482498908197353	0.5515664680330402
MR-link 2	guanidinoacetate	HMDB0000128	s-1-pyrroline-5-carboxylate	HMDB0001301	GCST90200384	GCST90200381	14:100558168-101058168	0.0816200021308561	0.1657637904016711	0.6224455033500533
MR-link 2	guanidinoacetate	HMDB0000128	s-1-pyrroline-5-carboxylate	HMDB0001301	GCST90200384	GCST90200381	20:61898912-62398912	0.1694294348293609	0.3077045866637118	0.5818916659045935
MR-link 2	guanidinoacetate	HMDB0000128	gluconate	HMDB0000625	GCST90200384	GCST90200373	6:131647278-132147278	-0.3689747399562819	0.2420519769533464	0.1274184058950986
MR-link 2	guanidinoacetate	HMDB0000128	gluconate	HMDB0000625	GCST90200384	GCST90200373	11:64893892-65393892	-0.1592287457528436	0.1456428613491624	0.2742699220904617
MR-link 2	guanidinoacetate	HMDB0000128	gluconate	HMDB0000625	GCST90200384	GCST90200373	12:101043-601043	0.0914683555838468	0.1294598592760545	0.4798534113381091
MR-link 2	guanidinoacetate	HMDB0000128	gluconate	HMDB0000625	GCST90200384	GCST90200373	14:100558168-101058168	0.1786149547581147	0.2344802039001682	0.4462100943250808
MR-link 2	guanidinoacetate	HMDB0000128	gluconate	HMDB0000625	GCST90200384	GCST90200373	20:61898912-62398912	0.54143111264785	0.2359720851586581	0.0217634574105754
MR-link 2	guanidinoacetate	HMDB0000128	cortisol	HMDB0000063	GCST90200384	GCST90200378	6:131647278-132147278	0.0223267360806683	0.2582789003314872	0.931113240593338
MR-link 2	guanidinoacetate	HMDB0000128	cortisol	HMDB0000063	GCST90200384	GCST90200378	11:64893892-65393892	-0.0386515390746738	0.1136104665475425	0.7336975776792507
MR-link 2	guanidinoacetate	HMDB0000128	cortisol	HMDB0000063	GCST90200384	GCST90200378	12:101043-601043	0.0016045168307858	0.1485567106180061	0.991382453803378
MR-link 2	guanidinoacetate	HMDB0000128	cortisol	HMDB0000063	GCST90200384	GCST90200378	14:100558168-101058168	-0.2505176693615244	0.1645944180648382	0.1280015224297663
MR-link 2	guanidinoacetate	HMDB0000128	cortisol	HMDB0000063	GCST90200384	GCST90200378	20:61898912-62398912	-0.2218803544568411	0.383725282596665	0.563110809812952
MR-link 2	guanidinoacetate	HMDB0000128	uridine	HMDB0000296	GCST90200384	GCST90200407	6:131647278-132147278	0.0530787697033912	0.2174204666528611	0.8071304550852243
MR-link 2	guanidinoacetate	HMDB0000128	uridine	HMDB0000296	GCST90200384	GCST90200407	11:64893892-65393892	-0.0523042055578983	0.1151542840989642	0.6496778225844955
MR-link 2	guanidinoacetate	HMDB0000128	uridine	HMDB0000296	GCST90200384	GCST90200407	12:101043-601043	-0.1612944251802409	0.1355399682658578	0.2340409898955517
MR-link 2	guanidinoacetate	HMDB0000128	uridine	HMDB0000296	GCST90200384	GCST90200407	14:100558168-101058168	-0.0359196605337682	0.1658684288787987	0.8285550505804309
MR-link 2	guanidinoacetate	HMDB0000128	uridine	HMDB0000296	GCST90200384	GCST90200407	20:61898912-62398912	0.0647036264636222	0.2946257902309317	0.8261726379591211
MR-link 2	guanidinoacetate	HMDB0000128	lactate	HMDB0000190	GCST90200384	GCST90200408	6:131647278-132147278	-0.5184279857620911	0.2519437228586324	0.039617649025972
MR-link 2	guanidinoacetate	HMDB0000128	lactate	HMDB0000190	GCST90200384	GCST90200408	11:64893892-65393892	-0.2248792380931121	0.1340941881200367	0.0935376920588288
MR-link 2	guanidinoacetate	HMDB0000128	lactate	HMDB0000190	GCST90200384	GCST90200408	12:101043-601043	-0.0569304951516054	0.1320072837014392	0.6662736367425252
MR-link 2	guanidinoacetate	HMDB0000128	lactate	HMDB0000190	GCST90200384	GCST90200408	14:100558168-101058168	0.3510064164168209	0.231893456399338	0.1301136628716653
MR-link 2	guanidinoacetate	HMDB0000128	lactate	HMDB0000190	GCST90200384	GCST90200408	20:61898912-62398912	-0.0040625699863919	0.3291749842030179	0.9901530197052514
MR-link 2	guanidinoacetate	HMDB0000128	cystine	HMDB0000192	GCST90200384	GCST90200382	6:131647278-132147278	-0.4459402087406438	0.4015396855314193	0.266751036438478
MR-link 2	guanidinoacetate	HMDB0000128	cystine	HMDB0000192	GCST90200384	GCST90200382	11:64893892-65393892	-0.0166409797567834	0.1388057122631855	0.9045727806542232
MR-link 2	guanidinoacetate	HMDB0000128	cystine	HMDB0000192	GCST90200384	GCST90200382	12:101043-601043	-0.1710409211775915	0.137689465733582	0.214154563809601
MR-link 2	guanidinoacetate	HMDB0000128	cystine	HMDB0000192	GCST90200384	GCST90200382	14:100558168-101058168	0.0848111286856325	0.1664935955580165	0.6104748601851635
MR-link 2	guanidinoacetate	HMDB0000128	cystine	HMDB0000192	GCST90200384	GCST90200382	20:61898912-62398912	0.085014853676949	0.2603222798774072	0.743989049268813
MR-link 2	guanidinoacetate	HMDB0000128	ornithine	HMDB0000214	GCST90200384	GCST90200404	6:131647278-132147278	-0.9871740352040764	0.4842821481446343	0.0415072011758471
MR-link 2	guanidinoacetate	HMDB0000128	ornithine	HMDB0000214	GCST90200384	GCST90200404	11:64893892-65393892	0.2365524927915454	0.1116045586016415	0.0340432182733674
MR-link 2	guanidinoacetate	HMDB0000128	ornithine	HMDB0000214	GCST90200384	GCST90200404	12:101043-601043	0.0386899138512821	0.1597992088240017	0.8086904329870008
MR-link 2	guanidinoacetate	HMDB0000128	ornithine	HMDB0000214	GCST90200384	GCST90200404	14:100558168-101058168	0.0565320519954559	0.1727548389994515	0.743487426532508
MR-link 2	guanidinoacetate	HMDB0000128	ornithine	HMDB0000214	GCST90200384	GCST90200404	20:61898912-62398912	-0.3381016354207179	0.3638303706236461	0.3527420768196084
MR-link 2	orotate	HMDB0000226	inositol 1-phosphate (i1p)	HMDB0000213	GCST90200392	M01481	3:123305909-124961335	-0.0106240060699094	0.1012799143930246	0.9164571721177202
MR-link 2	orotate	HMDB0000226	inositol 1-phosphate (i1p)	HMDB0000213	GCST90200392	M01481	7:32831514-33590783	0.1530259541141997	0.1211406685325301	0.2065141642248066
MR-link 2	guanidinoacetate	HMDB0000128	asparagine	HMDB0000168	GCST90200384	GCST90200452	6:131647278-132147278	-0.079959633447192	0.2561246307341635	0.7548958793070144
MR-link 2	guanidinoacetate	HMDB0000128	asparagine	HMDB0000168	GCST90200384	GCST90200452	11:64893892-65393892	0.2434495356559036	0.1182297828635123	0.03948256196234
MR-link 2	guanidinoacetate	HMDB0000128	asparagine	HMDB0000168	GCST90200384	GCST90200452	12:101043-601043	0.2219401260577783	0.1418690129603343	0.1177232600739635
MR-link 2	guanidinoacetate	HMDB0000128	asparagine	HMDB0000168	GCST90200384	GCST90200452	14:100558168-101058168	0.3517941988660866	0.1961576707250778	0.0729048886246429
MR-link 2	guanidinoacetate	HMDB0000128	asparagine	HMDB0000168	GCST90200384	GCST90200452	20:61898912-62398912	0.4914279118299013	0.2367022259663465	0.0378806325633266
MR-link 2	guanidinoacetate	HMDB0000128	sphingosine	HMDB0000252	GCST90200384	GCST90200385	6:131647278-132147278	0.0374526176170005	0.3257279190003911	0.9084599489253056
MR-link 2	guanidinoacetate	HMDB0000128	sphingosine	HMDB0000252	GCST90200384	GCST90200385	11:64893892-65393892	0.0840704674547155	0.1166563025395061	0.4711137882295394
MR-link 2	guanidinoacetate	HMDB0000128	sphingosine	HMDB0000252	GCST90200384	GCST90200385	12:101043-601043	-0.1770482519667083	0.1371332431321606	0.1966803265903642
MR-link 2	guanidinoacetate	HMDB0000128	sphingosine	HMDB0000252	GCST90200384	GCST90200385	14:100558168-101058168	-0.2718333956987345	0.1622125054043097	0.0937801776022281
MR-link 2	guanidinoacetate	HMDB0000128	sphingosine	HMDB0000252	GCST90200384	GCST90200385	20:61898912-62398912	-0.4491202917636666	0.2529444300780439	0.0758039813662439
MR-link 2	orotate	HMDB0000226	urea	HMDB0000294	GCST90200392	M01670	3:123305909-124961335	0.0939682649716181	0.0402573938156615	0.0195859587430045
MR-link 2	orotate	HMDB0000226	urea	HMDB0000294	GCST90200392	M01670	7:32831514-33590783	0.042714901429998	0.0586458678441121	0.4663974464714311
MR-link 2	guanidinoacetate	HMDB0000128	sphingosine 1-phosphate	HMDB0000277	GCST90200384	GCST90199657	6:131647278-132147278	-0.1625080409833731	0.408618797517307	0.6908507146113056
MR-link 2	guanidinoacetate	HMDB0000128	sphingosine 1-phosphate	HMDB0000277	GCST90200384	GCST90199657	11:64893892-65393892	0.2175800834579222	0.1314093929449847	0.0977740280142882
MR-link 2	guanidinoacetate	HMDB0000128	sphingosine 1-phosphate	HMDB0000277	GCST90200384	GCST90199657	12:101043-601043	0.1236772319314417	0.1316240025468792	0.3474098367959426
MR-link 2	guanidinoacetate	HMDB0000128	sphingosine 1-phosphate	HMDB0000277	GCST90200384	GCST90199657	14:100558168-101058168	0.0900233555020439	0.1554403614988139	0.5624876605069125
MR-link 2	guanidinoacetate	HMDB0000128	sphingosine 1-phosphate	HMDB0000277	GCST90200384	GCST90199657	20:61898912-62398912	-0.353176793817235	0.2475805934080361	0.1537204816627933
MR-link 2	guanidinoacetate	HMDB0000128	n-acetyl-aspartyl-glutamate (naag)	HMDB0001067	GCST90200384	GCST90200684	6:131647278-132147278	-0.1866855589212167	0.2641668011309896	0.479755563555753
MR-link 2	guanidinoacetate	HMDB0000128	n-acetyl-aspartyl-glutamate (naag)	HMDB0001067	GCST90200384	GCST90200684	11:64893892-65393892	0.0012866587839266	0.1227041317155246	0.9916336446738704
MR-link 2	guanidinoacetate	HMDB0000128	n-acetyl-aspartyl-glutamate (naag)	HMDB0001067	GCST90200384	GCST90200684	12:101043-601043	-0.1679915497412498	0.1287850259248893	0.1920856933322244
MR-link 2	guanidinoacetate	HMDB0000128	n-acetyl-aspartyl-glutamate (naag)	HMDB0001067	GCST90200384	GCST90200684	14:100558168-101058168	0.1611054916113869	0.2112238919362871	0.4456281276602739
MR-link 2	guanidinoacetate	HMDB0000128	n-acetyl-aspartyl-glutamate (naag)	HMDB0001067	GCST90200384	GCST90200684	20:61898912-62398912	0.0351848364364395	0.3054909970151236	0.9083066451888896
MR-link 2	orotate	HMDB0000226	caffeine	HMDB0001847	GCST90200392	M00569	3:123305909-124961335	0.0237386301749443	0.0405966247011517	0.5587199057767505
MR-link 2	orotate	HMDB0000226	caffeine	HMDB0001847	GCST90200392	M00569	7:32831514-33590783	-0.0476512089735287	0.0611920605398097	0.4361472950228311
MR-link 2	orotate	HMDB0000226	acetylphosphate	HMDB0001494	GCST90200392	M15488	3:123305909-124961335	-0.0614306867966613	0.034012474388677	0.0708992459410554
MR-link 2	orotate	HMDB0000226	acetylphosphate	HMDB0001494	GCST90200392	M15488	7:32831514-33590783	-0.0116740750530371	0.0538825576620073	0.8284750570252212
MR-link 2	sphingosine	HMDB0000252	acetoacetate	HMDB0000060	GCST90200385	met-d-Acetoacetate	3:56598999-57098999	0.0481892702381252	0.0451190831459788	0.2854996229120257
MR-link 2	orotate	HMDB0000226	mannose	HMDB0000169	GCST90200392	M00584	3:123305909-124961335	-0.0002202003370735	0.0404440406753065	0.9956558845684816
MR-link 2	orotate	HMDB0000226	mannose	HMDB0000169	GCST90200392	M00584	7:32831514-33590783	0.0461566722807786	0.0652657605953794	0.4794352831365737
MR-link 2	guanidinoacetate	HMDB0000128	methionine	HMDB0000696	GCST90200384	GCST90200391	6:131647278-132147278	0.0040165231179071	0.2404502092750814	0.9866726139917692
MR-link 2	guanidinoacetate	HMDB0000128	methionine	HMDB0000696	GCST90200384	GCST90200391	11:64893892-65393892	0.2855474243184024	0.1184769252827157	0.0159458660261494
MR-link 2	guanidinoacetate	HMDB0000128	methionine	HMDB0000696	GCST90200384	GCST90200391	12:101043-601043	0.1024314572334377	0.148778215979551	0.4911478903121875
MR-link 2	guanidinoacetate	HMDB0000128	methionine	HMDB0000696	GCST90200384	GCST90200391	14:100558168-101058168	0.1292673648404338	0.1752390960365239	0.4607193740093636
MR-link 2	guanidinoacetate	HMDB0000128	methionine	HMDB0000696	GCST90200384	GCST90200391	20:61898912-62398912	0.5203300556033637	0.2469650483764047	0.035126460955225
MR-link 2	guanidinoacetate	HMDB0000128	biliverdin	HMDB0001008	GCST90200384	GCST90200706	6:131647278-132147278	0.0543683393783581	0.2461065029363839	0.8251594994723424
MR-link 2	guanidinoacetate	HMDB0000128	biliverdin	HMDB0001008	GCST90200384	GCST90200706	11:64893892-65393892	-0.1549115849222862	0.1171729702120895	0.1861428073237669
MR-link 2	guanidinoacetate	HMDB0000128	biliverdin	HMDB0001008	GCST90200384	GCST90200706	12:101043-601043	-0.0408902876666833	0.1334275872865974	0.759254035754741
MR-link 2	guanidinoacetate	HMDB0000128	biliverdin	HMDB0001008	GCST90200384	GCST90200706	14:100558168-101058168	0.1251952716572109	0.1829578278435697	0.4937953052299563
MR-link 2	guanidinoacetate	HMDB0000128	biliverdin	HMDB0001008	GCST90200384	GCST90200706	20:61898912-62398912	0.194658539089367	0.2832187984041149	0.491888673716537
MR-link 2	phosphate	HMDB0001429	pyruvate	HMDB0000243	GCST90200393	M00599	1:21570042-22070042	-0.0381502990494442	0.1547401570985178	0.8052609393816387
MR-link 2	phosphate	HMDB0001429	citrulline	HMDB0000904	GCST90200393	M02132	1:21570042-22070042	-0.1464033938218142	0.1582473022187987	0.3548849226137723
MR-link 2	myo-inositol	HMDB0000211	4-hydroxy-2-oxoglutaric acid	HMDB0002070	GCST90200401	GCST90199897	16:24676314-25176314	0.1849028040392343	0.144412468134558	0.200411602038426
MR-link 2	myo-inositol	HMDB0000211	4-hydroxy-2-oxoglutaric acid	HMDB0002070	GCST90200401	GCST90199897	19:18383755-18883755	0.1220439618494729	0.2396855522947541	0.6106235097242076
MR-link 2	myo-inositol	HMDB0000211	bilirubin (z,z)	HMDB0000054	GCST90200401	GCST90200704	16:24676314-25176314	-0.1645407978416239	0.1916363832372603	0.3905560565734144
MR-link 2	myo-inositol	HMDB0000211	bilirubin (z,z)	HMDB0000054	GCST90200401	GCST90200704	19:18383755-18883755	0.1046897193606936	0.2293917862589006	0.6481170712521886
MR-link 2	myo-inositol	HMDB0000211	1-methylxanthine	HMDB0010738	GCST90200401	GCST90199763	16:24676314-25176314	-0.2287933061699009	0.1465736619418776	0.1185369193452619
MR-link 2	myo-inositol	HMDB0000211	1-methylxanthine	HMDB0010738	GCST90200401	GCST90199763	19:18383755-18883755	0.4851070276569739	0.258653729381295	0.0607229289473443
MR-link 2	myo-inositol	HMDB0000211	n-palmitoyl-sphinganine (d18:0/16:0)	HMDB11760	GCST90200401	GCST90200064	16:24676314-25176314	-0.0654195820707033	0.1525980933065899	0.6681378428810172
MR-link 2	myo-inositol	HMDB0000211	n-palmitoyl-sphinganine (d18:0/16:0)	HMDB11760	GCST90200401	GCST90200064	19:18383755-18883755	0.1693028830900024	0.2243345893472532	0.4504355113708285
MR-link 2	myo-inositol	HMDB0000211	orotidine	HMDB0000788	GCST90200401	GCST90200681	16:24676314-25176314	0.1536801849357976	0.1538508865423697	0.317847751511217
MR-link 2	myo-inositol	HMDB0000211	orotidine	HMDB0000788	GCST90200401	GCST90200681	19:18383755-18883755	0.4672082772875907	0.1939953827929556	0.0160249237252839
MR-link 2	myo-inositol	HMDB0000211	alanine	HMDB0000161	GCST90200401	M32339	16:24676314-25176314	0.231032018482031	0.1499707482599881	0.1234351434325232
MR-link 2	myo-inositol	HMDB0000211	5-methylthioadenosine (mta)	HMDB0001173	GCST90200401	GCST90200359	16:24676314-25176314	0.0012270068017827	0.1615566943548632	0.9939402054790784
MR-link 2	myo-inositol	HMDB0000211	5-methylthioadenosine (mta)	HMDB0001173	GCST90200401	GCST90200359	19:18383755-18883755	0.4438183695729683	0.2310642327989572	0.0547622805264984
MR-link 2	myo-inositol	HMDB0000211	inosine 5'-monophosphate (imp)	HMDB0000175	GCST90200401	GCST90200395	16:24676314-25176314	0.0611881905172496	0.2028596762863158	0.7629355400819267
MR-link 2	myo-inositol	HMDB0000211	inosine 5'-monophosphate (imp)	HMDB0000175	GCST90200401	GCST90200395	19:18383755-18883755	0.1209573511256725	0.2942420496382064	0.6810130539343215
MR-link 2	myo-inositol	HMDB0000211	biliverdin	HMDB0001008	GCST90200401	M02137	16:24676314-25176314	0.0504200426713562	0.1601503975956495	0.752891239770203
MR-link 2	myo-inositol	HMDB0000211	serine	HMDB0000187	GCST90200401	M32315	16:24676314-25176314	0.0754601677578958	0.1499247376887	0.614739078462992
MR-link 2	myo-inositol	HMDB0000211	taurine	HMDB0000251	GCST90200401	GCST90200420	16:24676314-25176314	0.1705622264927505	0.1462741900856923	0.2435964218727678
MR-link 2	myo-inositol	HMDB0000211	taurine	HMDB0000251	GCST90200401	GCST90200420	19:18383755-18883755	0.2758871550432539	0.3384861229307281	0.4150368576973283
MR-link 2	myo-inositol	HMDB0000211	cortisol	HMDB0000063	GCST90200401	M01712	16:24676314-25176314	-0.1115342194963915	0.1512164472807469	0.46076974353028
MR-link 2	myo-inositol	HMDB0000211	2-hydroxyglutarate	HMDB0059655	GCST90200401	GCST90199865	16:24676314-25176314	0.2690637133476968	0.1359971595152905	0.0478778535728425
MR-link 2	myo-inositol	HMDB0000211	2-hydroxyglutarate	HMDB0059655	GCST90200401	GCST90199865	19:18383755-18883755	0.4248080122460327	0.2152998899639515	0.0484842764428712
MR-link 2	myo-inositol	HMDB0000211	orotate	HMDB0000226	GCST90200401	GCST90200392	16:24676314-25176314	0.1395621621089096	0.1469861486017425	0.3423704738316543
MR-link 2	myo-inositol	HMDB0000211	orotate	HMDB0000226	GCST90200401	GCST90200392	19:18383755-18883755	0.2514933235866592	0.2307507338505331	0.2757608264782388
MR-link 2	myo-inositol	HMDB0000211	alpha-ketoglutarate	HMDB0000208	GCST90200401	GCST90200455	16:24676314-25176314	0.2490966243330546	0.1444870826774492	0.084706726433701
MR-link 2	myo-inositol	HMDB0000211	alpha-ketoglutarate	HMDB0000208	GCST90200401	GCST90200455	19:18383755-18883755	0.3250849150338323	0.2327704410778468	0.1625368413268952
MR-link 2	myo-inositol	HMDB0000211	taurocholate	HMDB0000036	GCST90200401	M18497	16:24676314-25176314	0.2139024086684819	0.2205935980927328	0.3322123323432051
MR-link 2	myo-inositol	HMDB0000211	serine	HMDB0000187	GCST90200401	bioa_018	16:24676314-25176314	-0.0399491374400943	0.073359651154525	0.5860523662969217
MR-link 2	myo-inositol	HMDB0000211	creatinine	HMDB0000562	GCST90200401	bioa_026	16:24676314-25176314	-0.1152617499021587	0.0524231509761051	0.0279006618971524
MR-link 2	myo-inositol	HMDB0000211	phenylethylamine	HMDB0012275	GCST90200401	bioa_015	16:24676314-25176314	-0.4144521550154013	0.1650928371801986	0.0120588066751736
MR-link 2	ornithine	HMDB0000214	pantothenate	HMDB0000210	GCST90200404	GCST90200279	6:131644358-132144358	-0.0338409967876879	0.1648960474769142	0.8373953645768242
MR-link 2	ornithine	HMDB0000214	pantothenate	HMDB0000210	GCST90200404	GCST90200279	6:161178041-161678041	4.16653936854326e-05	15.446511408002657	0.9999978477875384
MR-link 2	citrulline	HMDB0000904	3-methyl-2-oxobutyrate	HMDB0000019	GCST90200403	GCST90199677	2:211084708-211584708	-0.0238813190604611	0.1353052539992438	0.8599014869865054
MR-link 2	citrulline	HMDB0000904	3-methyl-2-oxobutyrate	HMDB0000019	GCST90200403	GCST90199677	9:133044244-133573675	0.1665930313176144	0.1571128689858753	0.2889900294280881
MR-link 2	citrulline	HMDB0000904	mannose	HMDB0000169	GCST90200403	M00584	2:211084708-211584708	-0.2666497616446581	0.1589883726348922	0.0935101870944468
MR-link 2	citrulline	HMDB0000904	mannose	HMDB0000169	GCST90200403	M00584	9:133044244-133573675	0.1386666428067212	0.1647510492160975	0.3999705635164471
MR-link 2	citrulline	HMDB0000904	pantothenate	HMDB0000210	GCST90200403	M01508	2:211084708-211584708	0.1418326374951979	0.1644002939446306	0.3882873659862271
MR-link 2	citrulline	HMDB0000904	pantothenate	HMDB0000210	GCST90200403	M01508	9:133044244-133573675	0.1891710580086024	0.1637561966009276	0.2480087855116969
MR-link 2	myo-inositol	HMDB0000211	tyrosine	HMDB0000158	GCST90200401	met-d-Tyr	16:24676314-25176314	-0.0917714157089182	0.0439772128054427	0.0369066941654757
MR-link 2	myo-inositol	HMDB0000211	tyrosine	HMDB0000158	GCST90200401	met-d-Tyr	19:18383755-18883755	0.1099707514462706	0.0893186075497528	0.2182410307852333
MR-link 2	citrulline	HMDB0000904	arachidonate (20:4n6)	HMDB0001043	GCST90200403	GCST90200358	2:211084708-211584708	-0.0334977426996242	0.1436170789527183	0.8155723693822337
MR-link 2	citrulline	HMDB0000904	arachidonate (20:4n6)	HMDB0001043	GCST90200403	GCST90200358	9:133044244-133573675	0.1036153852326586	0.1588039710309337	0.514095752784568
MR-link 2	citrulline	HMDB0000904	threonine	HMDB0000167	GCST90200403	GCST90200432	2:211084708-211584708	0.3753164772092363	0.2045051136178953	0.0664697656519204
MR-link 2	citrulline	HMDB0000904	threonine	HMDB0000167	GCST90200403	GCST90200432	9:133044244-133573675	-0.0494705661471617	0.1666063327141521	0.7665192746447479
MR-link 2	citrulline	HMDB0000904	sphingosine 1-phosphate	HMDB0000277	GCST90200403	GCST90199657	2:211084708-211584708	0.0826300378418925	0.1268170478076425	0.5146793489889223
MR-link 2	citrulline	HMDB0000904	sphingosine 1-phosphate	HMDB0000277	GCST90200403	GCST90199657	9:133044244-133573675	0.1039538000481597	0.1949381724675471	0.5938498130006246
MR-link 2	citrulline	HMDB0000904	leucine	HMDB0000687	GCST90200403	GCST90200389	2:211084708-211584708	0.1561605589504592	0.1343728133771687	0.2451769768781375
MR-link 2	citrulline	HMDB0000904	leucine	HMDB0000687	GCST90200403	GCST90200389	9:133044244-133573675	-0.0953718122719556	0.1636407462173208	0.5600197766156016
MR-link 2	myo-inositol	HMDB0000211	citrate	HMDB0000094	GCST90200401	met-d-Citrate	16:24676314-25176314	-0.0547005044449488	0.0403001197768046	0.1746768294114564
MR-link 2	myo-inositol	HMDB0000211	citrate	HMDB0000094	GCST90200401	met-d-Citrate	19:18383755-18883755	-0.0680187642291224	0.0747033827017226	0.3625494666160546
MR-link 2	citrulline	HMDB0000904	urea	HMDB0000294	GCST90200403	M01670	2:211084708-211584708	0.2150708243513944	0.1620773481417777	0.1845205545276741
MR-link 2	citrulline	HMDB0000904	urea	HMDB0000294	GCST90200403	M01670	9:133044244-133573675	0.3836891611015354	0.2036151084680033	0.0595129804321763
MR-link 2	citrulline	HMDB0000904	orotidine	HMDB0000788	GCST90200403	GCST90200681	2:211084708-211584708	0.12278609178609	0.1405867662041793	0.3824543532875596
MR-link 2	citrulline	HMDB0000904	orotidine	HMDB0000788	GCST90200403	GCST90200681	9:133044244-133573675	0.0656349021146209	0.1644778597999131	0.6898563084226725
MR-link 2	citrulline	HMDB0000904	glycerophosphorylcholine (gpc)	HMDB0000086	GCST90200403	GCST90199629	2:211084708-211584708	0.121667681389627	0.1381112984822025	0.3783506325556253
MR-link 2	citrulline	HMDB0000904	glycerophosphorylcholine (gpc)	HMDB0000086	GCST90200403	GCST90199629	9:133044244-133573675	0.0855958934141615	0.165484046892094	0.6049847309270613
MR-link 2	citrulline	HMDB0000904	taurocholate	HMDB0000036	GCST90200403	GCST90200333	2:211084708-211584708	0.0164415614330458	0.1403234441687109	0.9067261106164382
MR-link 2	citrulline	HMDB0000904	taurocholate	HMDB0000036	GCST90200403	GCST90200333	9:133044244-133573675	-0.0493663705876184	0.1658059069720868	0.7659047427112422
MR-link 2	citrulline	HMDB0000904	cortisone	HMDB0002802	GCST90200403	GCST90200360	2:211084708-211584708	-0.0520122666364549	0.1633309861094492	0.7501458724185428
MR-link 2	citrulline	HMDB0000904	cortisone	HMDB0002802	GCST90200403	GCST90200360	9:133044244-133573675	0.1323233538614541	0.1560606393310907	0.3964953141910101
MR-link 2	ornithine	HMDB0000214	n1-methyl-2-pyridone-5-carboxamide	HMDB0004193	GCST90200404	GCST90199778	6:131644358-132144358	0.166043073516591	0.1530224376733316	0.2778819214591699
MR-link 2	ornithine	HMDB0000214	n1-methyl-2-pyridone-5-carboxamide	HMDB0004193	GCST90200404	GCST90199778	6:161178041-161678041	0.0		1.0
MR-link 2	citrulline	HMDB0000904	bilirubin (z,z)	HMDB0000054	GCST90200403	GCST90200704	2:211084708-211584708	-0.183434089341548	0.1628647293286573	0.2600397406894226
MR-link 2	citrulline	HMDB0000904	bilirubin (z,z)	HMDB0000054	GCST90200403	GCST90200704	9:133044244-133573675	0.2248912436882591	0.175423785497641	0.1998467442824108
MR-link 2	citrulline	HMDB0000904	alanine	HMDB0000161	GCST90200403	bioa_001	2:211084708-211584708	-0.1118844057601388	0.0877642789030304	0.2023699438069556
MR-link 2	citrulline	HMDB0000904	alanine	HMDB0000161	GCST90200403	bioa_001	9:133044244-133573675	-0.0316565421456439	0.0497049105049211	0.5241967368325054
MR-link 2	ornithine	HMDB0000214	glycerophosphorylcholine (gpc)	HMDB0000086	GCST90200404	GCST90199629	6:131644358-132144358	0.2583692539813065	0.1529781884242736	0.0912330931518425
MR-link 2	ornithine	HMDB0000214	glycerophosphorylcholine (gpc)	HMDB0000086	GCST90200404	GCST90199629	6:161178041-161678041	0.0		1.0
MR-link 2	ornithine	HMDB0000214	sphinganine-1-phosphate	HMDB0001383	GCST90200404	GCST90199845	6:131644358-132144358	0.1259202656303878	0.1512444850224923	0.4050923397828804
MR-link 2	ornithine	HMDB0000214	sphinganine-1-phosphate	HMDB0001383	GCST90200404	GCST90199845	6:161178041-161678041	0.0		1.0
MR-link 2	citrulline	HMDB0000904	citrate	HMDB0000094	GCST90200403	met-d-Citrate	2:211084708-211584708	0.086536238811191	0.064482897344883	0.1795950373947817
MR-link 2	citrulline	HMDB0000904	citrate	HMDB0000094	GCST90200403	met-d-Citrate	9:133044244-133573675	-0.0112946945924709	0.0441659546045918	0.798156967809665
MR-link 2	ornithine	HMDB0000214	3,7-dimethylurate	HMDB0001982	GCST90200404	GCST90199755	6:131644358-132144358	-0.1685921866690949	0.1825888443662381	0.3558283280411412
MR-link 2	ornithine	HMDB0000214	3,7-dimethylurate	HMDB0001982	GCST90200404	GCST90199755	6:161178041-161678041	0.0		1.0
MR-link 2	ornithine	HMDB0000214	1-stearoyl-2-oleoyl-gps (18:0/18:1)	HMDB0010163	GCST90200404	GCST90199652	6:131644358-132144358	0.03212690209112	0.1591681556115611	0.8400398371907183
MR-link 2	ornithine	HMDB0000214	1-stearoyl-2-oleoyl-gps (18:0/18:1)	HMDB0010163	GCST90200404	GCST90199652	6:161178041-161678041	5.74440214865794e-14	5.324021056377457e-09	0.9999913911501536
MR-link 2	citrulline	HMDB0000904	glycine	HMDB0000123	GCST90200403	met-d-Gly	2:211084708-211584708	-0.6720946258700626	0.4639198252781809	0.1474129644865051
MR-link 2	citrulline	HMDB0000904	glycine	HMDB0000123	GCST90200403	met-d-Gly	9:133044244-133573675	-0.0405213893333422	0.0548301990154687	0.4598862629121539
MR-link 2	ornithine	HMDB0000214	glucuronate	HMDB0000127	GCST90200404	GCST90199641	6:131644358-132144358	-0.4551727187219588	0.1949136794150383	0.0195302174905836
MR-link 2	ornithine	HMDB0000214	glucuronate	HMDB0000127	GCST90200404	GCST90199641	6:161178041-161678041	5.74440214865794e-14	5.324021056377457e-09	0.9999913911501536
MR-link 2	ornithine	HMDB0000214	glycohyocholate	HMDB0000138	GCST90200404	GCST90199935	6:131644358-132144358	-0.0033461615297596	0.154225306519508	0.98268999278185
MR-link 2	ornithine	HMDB0000214	glycohyocholate	HMDB0000138	GCST90200404	GCST90199935	6:161178041-161678041	0.0		1.0
MR-link 2	ornithine	HMDB0000214	alpha-tocopherol	HMDB0001893	GCST90200404	GCST90200302	6:131644358-132144358	0.0260556960785903	0.1624593756436479	0.8725795061967901
MR-link 2	ornithine	HMDB0000214	alpha-tocopherol	HMDB0001893	GCST90200404	GCST90200302	6:161178041-161678041	6.198359125854178e-05	1.9017578914082405	0.9999739947178856
MR-link 2	glutamate	HMDB0000148	guanidinoacetate	HMDB0000128	GCST90200412	GCST90200384	5:36388589-36888589	-0.6490596537057114	0.1968790756013263	0.000978130669075
MR-link 2	glutamate	HMDB0000148	3-hydroxybutyrate (bhba)	HMDB0000011	GCST90200412	GCST90200367	5:36388589-36888589	0.574845391922141	0.2093471372762514	0.0060345955860765
MR-link 2	glutamate	HMDB0000148	cortisol	HMDB0000063	GCST90200412	GCST90200378	5:36388589-36888589	-0.2045160133799252	0.255348260116759	0.4231723268765364
MR-link 2	glutamate	HMDB0000148	s-1-pyrroline-5-carboxylate	HMDB0001301	GCST90200412	GCST90200381	5:36388589-36888589	-0.4971499587694042	0.205582843200994	0.0155955146956206
MR-link 2	glutamate	HMDB0000148	trans-urocanate	HMDB0000301	GCST90200412	GCST90200416	5:36388589-36888589	-0.3757713903666375	0.1969512652354777	0.05639884467798
MR-link 2	glutamate	HMDB0000148	cysteine	HMDB0000574	GCST90200412	GCST90200439	5:36388589-36888589	-0.1838186881759868	0.2570155009251268	0.4744825798341014
MR-link 2	glutamate	HMDB0000148	inosine 5'-monophosphate (imp)	HMDB0000175	GCST90200412	GCST90200395	5:36388589-36888589	0.1687404823228195	0.3333211701760082	0.6126882343655015
MR-link 2	glutamate	HMDB0000148	spermidine	HMDB0001257	GCST90200412	GCST90200423	5:36388589-36888589	-0.2482804654715287	0.241468102536233	0.3038499886424536
MR-link 2	glutamate	HMDB0000148	cystine	HMDB0000192	GCST90200412	GCST90200382	5:36388589-36888589	0.2020807040450554	0.2065031309915345	0.3277854625147993
MR-link 2	glutamate	HMDB0000148	pyruvate	HMDB0000243	GCST90200412	GCST90200430	5:36388589-36888589	0.4713500629110466	0.2159274775580145	0.0290425023029259
MR-link 2	glutamate	HMDB0000148	caffeine	HMDB0001847	GCST90200412	GCST90200436	5:36388589-36888589	0.0885840722813688	0.2752703122468599	0.7475984735819299
MR-link 2	glutamate	HMDB0000148	glutamine	HMDB0000641	GCST90200412	GCST90200419	5:36388589-36888589	-0.6805453728772555	0.1993078690361832	0.0006388900939926
MR-link 2	glutamate	HMDB0000148	inosine	HMDB0000195	GCST90200412	GCST90200394	5:36388589-36888589	0.3563089162763506	0.3028643702596502	0.2394096580203593
MR-link 2	glutamate	HMDB0000148	cytidine	HMDB0000089	GCST90200412	GCST90200429	5:36388589-36888589	0.1020332665397033	0.293355403992588	0.7279794907166159
MR-link 2	glutamate	HMDB0000148	flavin adenine dinucleotide (fad)	HMDB0001248	GCST90200412	GCST90200376	5:36388589-36888589	0.3955058313430742	0.276061079365017	0.1519507118503239
MR-link 2	glutamate	HMDB0000148	beta-alanine	HMDB0000056	GCST90200412	GCST90200361	5:36388589-36888589	0.2239028165924965	0.2115057474380722	0.2897758856506517
MR-link 2	glutamate	HMDB0000148	phenylalanine	HMDB0000159	GCST90200412	GCST90200396	5:36388589-36888589	0.4759876551055078	0.2141714025811375	0.0262521462019461
MR-link 2	glutamate	HMDB0000148	glucose	HMDB0000122	GCST90200412	met-d-Glucose	5:36388589-36888589	0.0611138975175546	0.0877091317643992	0.4859409932103627
MR-link 2	glutamate	HMDB0000148	taurine	HMDB0000251	GCST90200412	bioa_034	5:36388589-36888589	-0.0527792182737235	0.1349196598292628	0.6956568183351353
MR-link 2	glutamate	HMDB0000148	leucine	HMDB0000687	GCST90200412	met-d-Leu	5:36388589-36888589	0.0434467943438435	0.0710462059186169	0.540849620492391
MR-link 2	serine	HMDB0000187	4-hydroxy-2-oxoglutaric acid	HMDB0002070	GCST90200415	GCST90199897	1:119778579-120514573	-0.0456448258691687	0.0902111337905569	0.6128722743607588
MR-link 2	serine	HMDB0000187	4-hydroxy-2-oxoglutaric acid	HMDB0002070	GCST90200415	GCST90199897	2:211290507-212040821	0.2141697470225725	0.1275739838936374	0.0931932554235243
MR-link 2	serine	HMDB0000187	4-hydroxy-2-oxoglutaric acid	HMDB0002070	GCST90200415	GCST90199897	7:55905219-56847625	0.0163817003517071	0.1133819429875136	0.8851195177897497
MR-link 2	serine	HMDB0000187	leucine	HMDB0000687	GCST90200415	M00060	1:119778579-120514573	0.368658923279041	0.1194338368949304	0.0020237749947429
MR-link 2	serine	HMDB0000187	leucine	HMDB0000687	GCST90200415	M00060	2:211290507-212040821	-0.190680682717852	0.1433181821188842	0.1833631405218532
MR-link 2	serine	HMDB0000187	leucine	HMDB0000687	GCST90200415	M00060	7:55905219-56847625	-0.0490388520051941	0.1195014289150725	0.6815403766230406
MR-link 2	serine	HMDB0000187	adenosine	HMDB0000050	GCST90200415	M00555	1:119778579-120514573	0.0376774920118837	0.0866950043769511	0.6638541088239951
MR-link 2	serine	HMDB0000187	adenosine	HMDB0000050	GCST90200415	M00555	2:211290507-212040821	-0.0877316274042153	0.1120634428396701	0.4337007313699698
MR-link 2	serine	HMDB0000187	adenosine	HMDB0000050	GCST90200415	M00555	7:55905219-56847625	-0.1551961447837605	0.1187824769596051	0.1913630138833113
MR-link 2	serine	HMDB0000187	biliverdin	HMDB0001008	GCST90200415	M02137	1:119778579-120514573	-0.0094400124126674	0.0944630960398075	0.9203972497003556
MR-link 2	serine	HMDB0000187	biliverdin	HMDB0001008	GCST90200415	M02137	2:211290507-212040821	0.1022120436601442	0.1251198634361577	0.4139781450546317
MR-link 2	serine	HMDB0000187	biliverdin	HMDB0001008	GCST90200415	M02137	7:55905219-56847625	0.1152218451693904	0.1242071035095795	0.3535844501730057
MR-link 2	serine	HMDB0000187	3-ureidopropionate	HMDB0000026	GCST90200415	GCST90200283	1:119778579-120514573	0.0023194296829207	0.1048469484812325	0.9823505955488618
MR-link 2	serine	HMDB0000187	3-ureidopropionate	HMDB0000026	GCST90200415	GCST90200283	2:211290507-212040821	0.0802848045338648	0.1207407729036277	0.5060918632917399
MR-link 2	serine	HMDB0000187	3-ureidopropionate	HMDB0000026	GCST90200415	GCST90200283	7:55905219-56847625	-0.0716897768204937	0.130762983299675	0.5835256556867461
MR-link 2	serine	HMDB0000187	5-oxoproline	HMDB0000267	GCST90200415	M01494	1:119778579-120514573	0.1377608247796481	0.0901739564592653	0.1265813339871662
MR-link 2	serine	HMDB0000187	5-oxoproline	HMDB0000267	GCST90200415	M01494	2:211290507-212040821	-0.1756824721409275	0.102824637176835	0.0875317441406708
MR-link 2	serine	HMDB0000187	5-oxoproline	HMDB0000267	GCST90200415	M01494	7:55905219-56847625	-0.0922679317942825	0.1176881771910004	0.4330381116123257
MR-link 2	serine	HMDB0000187	glycerol	HMDB0000131	GCST90200415	M15122	1:119778579-120514573	-0.0967924809654119	0.0888081124070184	0.275754620772987
MR-link 2	serine	HMDB0000187	glycerol	HMDB0000131	GCST90200415	M15122	2:211290507-212040821	0.1129366355537482	0.1350046858973457	0.4028519517247889
MR-link 2	serine	HMDB0000187	glycerol	HMDB0000131	GCST90200415	M15122	7:55905219-56847625	0.0806143379616622	0.1169766406215558	0.49072949068847
MR-link 2	serine	HMDB0000187	orotate	HMDB0000226	GCST90200415	GCST90200392	1:119778579-120514573	-0.0154280742032693	0.0823796462519597	0.8514409694938888
MR-link 2	serine	HMDB0000187	orotate	HMDB0000226	GCST90200415	GCST90200392	2:211290507-212040821	0.2065880904984764	0.0947141683829533	0.0291705421067026
MR-link 2	serine	HMDB0000187	orotate	HMDB0000226	GCST90200415	GCST90200392	7:55905219-56847625	0.1097018721000548	0.1206046998108701	0.3630342109646792
MR-link 2	serine	HMDB0000187	3-methyl-2-oxovalerate	HMDB0000491	GCST90200415	GCST90199631	1:119778579-120514573	0.16221281226813	0.094973506890254	0.0876401278708665
MR-link 2	serine	HMDB0000187	3-methyl-2-oxovalerate	HMDB0000491	GCST90200415	GCST90199631	2:211290507-212040821	0.2608766108028515	0.0942549095371835	0.0056439986333
MR-link 2	serine	HMDB0000187	3-methyl-2-oxovalerate	HMDB0000491	GCST90200415	GCST90199631	7:55905219-56847625	0.0998783397627595	0.1108708309065423	0.3676663917702646
MR-link 2	serine	HMDB0000187	mannose	HMDB0000169	GCST90200415	M00584	1:119778579-120514573	0.056063758837912	0.1040632655892455	0.5900615267772582
MR-link 2	serine	HMDB0000187	mannose	HMDB0000169	GCST90200415	M00584	2:211290507-212040821	0.0110194294876148	0.1027285970822697	0.9145768465280796
MR-link 2	serine	HMDB0000187	mannose	HMDB0000169	GCST90200415	M00584	7:55905219-56847625	0.1054041535811847	0.183984784745067	0.5667150897668944
MR-link 2	serine	HMDB0000187	inosine	HMDB0000195	GCST90200415	M01123	1:119778579-120514573	0.1118937176828428	0.1488392437796103	0.452185994020148
MR-link 2	serine	HMDB0000187	inosine	HMDB0000195	GCST90200415	M01123	2:211290507-212040821	-0.1743895241839393	0.1677299555502345	0.2984773904566581
MR-link 2	serine	HMDB0000187	inosine	HMDB0000195	GCST90200415	M01123	7:55905219-56847625	0.1888028141958517	0.1951327979725566	0.3332638443005339
MR-link 2	serine	HMDB0000187	serotonin (5ht)	HMDB0000259	GCST90200415	M02342	1:119778579-120514573	0.0600231106925958	0.1013805390354721	0.5538120705221529
MR-link 2	serine	HMDB0000187	serotonin (5ht)	HMDB0000259	GCST90200415	M02342	2:211290507-212040821	-0.1780171075418691	0.1414817492324773	0.2083072436840276
MR-link 2	serine	HMDB0000187	serotonin (5ht)	HMDB0000259	GCST90200415	M02342	7:55905219-56847625	0.0340631167220963	0.1314674209822882	0.7955586250411979
MR-link 2	serine	HMDB0000187	cortisone	HMDB0002802	GCST90200415	M01769	1:119778579-120514573	-0.0183882164600878	0.0900072985289654	0.8381214541904469
MR-link 2	serine	HMDB0000187	cortisone	HMDB0002802	GCST90200415	M01769	2:211290507-212040821	0.0524411889769746	0.1027230608726266	0.6096939434762109
MR-link 2	serine	HMDB0000187	cortisone	HMDB0002802	GCST90200415	M01769	7:55905219-56847625	0.1192843038998586	0.1172141470356004	0.3088389339702048
MR-link 2	serine	HMDB0000187	3-methyl-2-oxobutyrate	HMDB0000019	GCST90200415	GCST90199677	1:119778579-120514573	-0.0471136333148968	0.0852958520681156	0.5807048102547759
MR-link 2	serine	HMDB0000187	3-methyl-2-oxobutyrate	HMDB0000019	GCST90200415	GCST90199677	2:211290507-212040821	0.1408827911133516	0.0966252468545843	0.1448314684445501
MR-link 2	serine	HMDB0000187	3-methyl-2-oxobutyrate	HMDB0000019	GCST90200415	GCST90199677	7:55905219-56847625	0.1469832623430855	0.113708810921045	0.1961395391583244
MR-link 2	serine	HMDB0000187	pantothenate	HMDB0000210	GCST90200415	GCST90200279	1:119778579-120514573	-0.1878159399518989	0.0951133600778505	0.0483074706333474
MR-link 2	serine	HMDB0000187	pantothenate	HMDB0000210	GCST90200415	GCST90200279	2:211290507-212040821	-0.0977746349933108	0.0939321570722993	0.2979187364922244
MR-link 2	serine	HMDB0000187	pantothenate	HMDB0000210	GCST90200415	GCST90200279	7:55905219-56847625	-0.0754679776774931	0.1141426944987753	0.5085018803453348
MR-link 2	serine	HMDB0000187	3-methyl-2-oxovalerate	HMDB0000491	GCST90200415	M15676	1:119778579-120514573	0.0568749064271454	0.0917286766529454	0.5352353443333089
MR-link 2	serine	HMDB0000187	3-methyl-2-oxovalerate	HMDB0000491	GCST90200415	M15676	2:211290507-212040821	0.1549048043638967	0.1014368264556467	0.1267346109324357
MR-link 2	serine	HMDB0000187	3-methyl-2-oxovalerate	HMDB0000491	GCST90200415	M15676	7:55905219-56847625	-0.1277000285851552	0.1187416009767682	0.2821756662888614
MR-link 2	serine	HMDB0000187	sphinganine-1-phosphate	HMDB0001383	GCST90200415	GCST90199845	1:119778579-120514573	0.0598494215487568	0.0800825905213019	0.4548545977315158
MR-link 2	serine	HMDB0000187	sphinganine-1-phosphate	HMDB0001383	GCST90200415	GCST90199845	2:211290507-212040821	0.1056237036834969	0.0964111554125876	0.273273653227695
MR-link 2	serine	HMDB0000187	sphinganine-1-phosphate	HMDB0001383	GCST90200415	GCST90199845	7:55905219-56847625	0.3417362635518013	0.1143461035781952	0.0028024675368038
MR-link 2	serine	HMDB0000187	alpha-tocopherol	HMDB0001893	GCST90200415	GCST90200302	1:119778579-120514573	0.0238480722444663	0.0925585435732263	0.7966740065314588
MR-link 2	serine	HMDB0000187	alpha-tocopherol	HMDB0001893	GCST90200415	GCST90200302	2:211290507-212040821	-0.1474326717041593	0.1172049795613913	0.2084262945551933
MR-link 2	serine	HMDB0000187	alpha-tocopherol	HMDB0001893	GCST90200415	GCST90200302	7:55905219-56847625	-0.2354697429602344	0.1194154709942724	0.048626401234874
MR-link 2	serine	HMDB0000187	n6,n6,n6-trimethyllysine	HMDB0001325	GCST90200415	GCST90200344	1:119778579-120514573	0.0605544410440954	0.0811481858508098	0.4555342173352616
MR-link 2	serine	HMDB0000187	n6,n6,n6-trimethyllysine	HMDB0001325	GCST90200415	GCST90200344	2:211290507-212040821	-0.1399516300432562	0.0933380032450778	0.1337681492561875
MR-link 2	serine	HMDB0000187	n6,n6,n6-trimethyllysine	HMDB0001325	GCST90200415	GCST90200344	7:55905219-56847625	-0.0820081447825536	0.1293340789218041	0.526028654578103
MR-link 2	serine	HMDB0000187	2-oxoarginine*	HMDB0004225	GCST90200415	GCST90199903	1:119778579-120514573	0.0898751226667172	0.0932520131594864	0.3351524854541716
MR-link 2	serine	HMDB0000187	2-oxoarginine*	HMDB0004225	GCST90200415	GCST90199903	2:211290507-212040821	-0.1622590374126357	0.0972829926700191	0.0953340817948977
MR-link 2	serine	HMDB0000187	2-oxoarginine*	HMDB0004225	GCST90200415	GCST90199903	7:55905219-56847625	-0.0952100203551658	0.1167270690233194	0.4146925679002772
MR-link 2	serine	HMDB0000187	retinol (vitamin a)	HMDB0000305	GCST90200415	GCST90200405	1:119778579-120514573	-0.1666514471619288	0.081086119231612	0.0398558157205413
MR-link 2	serine	HMDB0000187	retinol (vitamin a)	HMDB0000305	GCST90200415	GCST90200405	2:211290507-212040821	-0.1356394666518842	0.1068436189705483	0.20425781199307
MR-link 2	serine	HMDB0000187	retinol (vitamin a)	HMDB0000305	GCST90200415	GCST90200405	7:55905219-56847625	-0.0235304640286515	0.1306501405263574	0.857071817005931
MR-link 2	dimethylglycine	HMDB0000092	cholesterol	HMDB0000067	GCST90200424	M00063	5:78080227-78832833	-0.0371206205565706	0.0458425722595722	0.4180889198805697
MR-link 2	dimethylglycine	HMDB0000092	cholesterol	HMDB0000067	GCST90200424	M00063	10:103976834-104737382	0.175615417786205	0.1850965219035022	0.3427337808984247
MR-link 2	dimethylglycine	HMDB0000092	cholesterol	HMDB0000067	GCST90200424	M00063	15:76242337-76742337	0.2342118454204653	0.152871190989839	0.125501159317671
MR-link 2	dimethylglycine	HMDB0000092	histidine	HMDB0000177	GCST90200424	M00059	5:78080227-78832833	-0.0027144347532677	0.0452093396372302	0.9521226140037174
MR-link 2	dimethylglycine	HMDB0000092	histidine	HMDB0000177	GCST90200424	M00059	10:103976834-104737382	0.0230017133709444	0.2482040702322624	0.9261636754217252
MR-link 2	dimethylglycine	HMDB0000092	histidine	HMDB0000177	GCST90200424	M00059	15:76242337-76742337	0.0763961923573635	0.1709317239197995	0.6549185185333719
MR-link 2	dimethylglycine	HMDB0000092	theobromine	HMDB0002825	GCST90200424	M18392	5:78080227-78832833	-0.0564292390121897	0.045003159813935	0.209880156997009
MR-link 2	dimethylglycine	HMDB0000092	theobromine	HMDB0002825	GCST90200424	M18392	10:103976834-104737382	-0.0472361272275307	0.1790157964560181	0.7918834118599365
MR-link 2	dimethylglycine	HMDB0000092	theobromine	HMDB0002825	GCST90200424	M18392	15:76242337-76742337	0.1692584217574528	0.1466554972085907	0.2484499146063511
MR-link 2	dimethylglycine	HMDB0000092	hypoxanthine	HMDB0000157	GCST90200424	M03127	5:78080227-78832833	-0.0010844736072459	0.0468991958526266	0.9815517595234808
MR-link 2	dimethylglycine	HMDB0000092	hypoxanthine	HMDB0000157	GCST90200424	M03127	10:103976834-104737382	-0.0478829735978335	0.1804519520795957	0.7907396447005471
MR-link 2	dimethylglycine	HMDB0000092	hypoxanthine	HMDB0000157	GCST90200424	M03127	15:76242337-76742337	-0.0007059348832173	0.1516392695813833	0.9962855762144928
MR-link 2	dimethylglycine	HMDB0000092	glycerophosphoethanolamine	HMDB0000114	GCST90200424	GCST90199808	5:78080227-78832833	-0.0020465477845813	0.0461314004653586	0.9646147006932636
MR-link 2	dimethylglycine	HMDB0000092	glycerophosphoethanolamine	HMDB0000114	GCST90200424	GCST90199808	10:103976834-104737382	-0.049382117636886	0.1649713743124274	0.7646825498478294
MR-link 2	dimethylglycine	HMDB0000092	glycerophosphoethanolamine	HMDB0000114	GCST90200424	GCST90199808	15:76242337-76742337	-0.1066096810278495	0.1601518761290578	0.5056165374810411
MR-link 2	dimethylglycine	HMDB0000092	cortisol	HMDB0000063	GCST90200424	M01712	5:78080227-78832833	-0.0313851966759386	0.0516596516979563	0.5434939938833219
MR-link 2	dimethylglycine	HMDB0000092	cortisol	HMDB0000063	GCST90200424	M01712	10:103976834-104737382	-0.1572874091071778	0.1765595586877189	0.373011694608592
MR-link 2	dimethylglycine	HMDB0000092	cortisol	HMDB0000063	GCST90200424	M01712	15:76242337-76742337	-0.0268736405185704	0.1917465059459318	0.8885399609697273
MR-link 2	dimethylglycine	HMDB0000092	taurochenodeoxycholate	HMDB0000951	GCST90200424	M18494	5:78080227-78832833	-0.0315920304801211	0.0537749784423977	0.5568775563745418
MR-link 2	dimethylglycine	HMDB0000092	taurochenodeoxycholate	HMDB0000951	GCST90200424	M18494	10:103976834-104737382	0.0315318132432054	0.1998279710695557	0.8746185021824524
MR-link 2	dimethylglycine	HMDB0000092	taurochenodeoxycholate	HMDB0000951	GCST90200424	M18494	15:76242337-76742337	-0.091810142454403	0.1981219467113458	0.6430761147513779
MR-link 2	dimethylglycine	HMDB0000092	taurocholate	HMDB0000036	GCST90200424	M18497	5:78080227-78832833	-0.0308353251181254	0.0633584681136861	0.6264848313727314
MR-link 2	dimethylglycine	HMDB0000092	taurocholate	HMDB0000036	GCST90200424	M18497	10:103976834-104737382	-0.1067405488101523	0.2571049791212461	0.6780223709794552
MR-link 2	dimethylglycine	HMDB0000092	taurocholate	HMDB0000036	GCST90200424	M18497	15:76242337-76742337	-0.0150510347242231	0.2117430792458747	0.9433328202309572
MR-link 2	dimethylglycine	HMDB0000092	phosphate	HMDB0001429	GCST90200424	GCST90200393	5:78080227-78832833	0.0491958374824876	0.0405875029637889	0.2254766957247279
MR-link 2	dimethylglycine	HMDB0000092	phosphate	HMDB0001429	GCST90200424	GCST90200393	10:103976834-104737382	-0.1199608073875548	0.1740506974529092	0.4906791003802037
MR-link 2	dimethylglycine	HMDB0000092	phosphate	HMDB0001429	GCST90200424	GCST90200393	15:76242337-76742337	0.0697283863289955	0.1527337500918468	0.6480049142676079
MR-link 2	dimethylglycine	HMDB0000092	guanidinoacetate	HMDB0000128	GCST90200424	GCST90200384	5:78080227-78832833	0.0495187506493412	0.0414311147528482	0.2320062370880765
MR-link 2	dimethylglycine	HMDB0000092	guanidinoacetate	HMDB0000128	GCST90200424	GCST90200384	10:103976834-104737382	-0.247027673995637	0.1674599825028351	0.1401736958741524
MR-link 2	dimethylglycine	HMDB0000092	guanidinoacetate	HMDB0000128	GCST90200424	GCST90200384	15:76242337-76742337	0.1076915893195527	0.2279897451670376	0.6366750049166658
MR-link 2	dimethylglycine	HMDB0000092	cytidine	HMDB0000089	GCST90200424	GCST90200429	5:78080227-78832833	0.0507824564847266	0.0452324879443891	0.2615654702408808
MR-link 2	dimethylglycine	HMDB0000092	cytidine	HMDB0000089	GCST90200424	GCST90200429	10:103976834-104737382	0.1982967274680475	0.1709260258055152	0.2459951262008166
MR-link 2	dimethylglycine	HMDB0000092	cytidine	HMDB0000089	GCST90200424	GCST90200429	15:76242337-76742337	-0.1832327397732618	0.1692077631845197	0.2788589691896268
MR-link 2	dimethylglycine	HMDB0000092	lactate	HMDB0000190	GCST90200424	M00527	5:78080227-78832833	-0.0828321657367725	0.0460875961686408	0.0722916930170616
MR-link 2	dimethylglycine	HMDB0000092	lactate	HMDB0000190	GCST90200424	M00527	10:103976834-104737382	-0.0870262447653903	0.1945110430095697	0.654578837863406
MR-link 2	dimethylglycine	HMDB0000092	lactate	HMDB0000190	GCST90200424	M00527	15:76242337-76742337	-0.0451054787361979	0.1744027876558548	0.7959221242572783
MR-link 2	dimethylglycine	HMDB0000092	tryptophan	HMDB0000929	GCST90200424	M00054	5:78080227-78832833	-0.0141600757219968	0.0453950288969637	0.7550936495406688
MR-link 2	dimethylglycine	HMDB0000092	tryptophan	HMDB0000929	GCST90200424	M00054	10:103976834-104737382	0.3626360084476981	0.192569284260665	0.0596806332531748
MR-link 2	dimethylglycine	HMDB0000092	tryptophan	HMDB0000929	GCST90200424	M00054	15:76242337-76742337	0.0416756553954193	0.1771571307708484	0.8140171519675358
MR-link 2	dimethylglycine	HMDB0000092	choline	HMDB0000097	GCST90200424	M15506	5:78080227-78832833	0.0961358736438595	0.0459656434959052	0.0364857401279431
MR-link 2	dimethylglycine	HMDB0000092	choline	HMDB0000097	GCST90200424	M15506	10:103976834-104737382	0.1164064148565187	0.2329760079247212	0.6173216883360655
MR-link 2	dimethylglycine	HMDB0000092	choline	HMDB0000097	GCST90200424	M15506	15:76242337-76742337	0.2765342255780513	0.2277604233758474	0.2246922809938367
MR-link 2	dimethylglycine	HMDB0000092	4-acetamidobutanoate	HMDB0003681	GCST90200424	GCST90200311	5:78080227-78832833	0.0531786434685608	0.0436760256796969	0.2233872039488761
MR-link 2	dimethylglycine	HMDB0000092	4-acetamidobutanoate	HMDB0003681	GCST90200424	GCST90200311	10:103976834-104737382	0.0236272028303254	0.1703478300624182	0.8896874092243606
MR-link 2	dimethylglycine	HMDB0000092	4-acetamidobutanoate	HMDB0003681	GCST90200424	GCST90200311	15:76242337-76742337	0.375991589071607	0.1984323833943596	0.058117628196442
MR-link 2	dimethylglycine	HMDB0000092	eicosapentaenoate (epa; 20:5n3)	HMDB0001999	GCST90200424	GCST90200349	5:78080227-78832833	-0.0535982473110323	0.039667408480169	0.1766342408609645
MR-link 2	dimethylglycine	HMDB0000092	eicosapentaenoate (epa; 20:5n3)	HMDB0001999	GCST90200424	GCST90200349	10:103976834-104737382	-0.3691910888377316	0.1631794511229828	0.0236674438369035
MR-link 2	dimethylglycine	HMDB0000092	eicosapentaenoate (epa; 20:5n3)	HMDB0001999	GCST90200424	GCST90200349	15:76242337-76742337	-0.1322475503990418	0.1612743770052969	0.4122070537066888
MR-link 2	dimethylglycine	HMDB0000092	histidine	HMDB0000177	GCST90200424	GCST90200377	5:78080227-78832833	-0.0465533303103348	0.0397173825492967	0.2411509847941484
MR-link 2	dimethylglycine	HMDB0000092	histidine	HMDB0000177	GCST90200424	GCST90200377	10:103976834-104737382	0.1401563431618843	0.1520695321994837	0.356706163507449
MR-link 2	dimethylglycine	HMDB0000092	histidine	HMDB0000177	GCST90200424	GCST90200377	15:76242337-76742337	0.0799872790017636	0.1568393440835269	0.610054974921201
MR-link 2	dimethylglycine	HMDB0000092	acetoacetate	HMDB0000060	GCST90200424	GCST90200318	5:78080227-78832833	0.003785510791579	0.04351297852699	0.930673673882452
MR-link 2	dimethylglycine	HMDB0000092	acetoacetate	HMDB0000060	GCST90200424	GCST90200318	10:103976834-104737382	-0.1026939703093168	0.1916516831401628	0.5920715422695836
MR-link 2	dimethylglycine	HMDB0000092	acetoacetate	HMDB0000060	GCST90200424	GCST90200318	15:76242337-76742337	0.0088846146205792	0.1597688959898006	0.9556531645787066
MR-link 2	dimethylglycine	HMDB0000092	glycine	HMDB0000123	GCST90200424	GCST90200707	5:78080227-78832833	0.0388326047410871	0.0452556733576672	0.3908529685786354
MR-link 2	dimethylglycine	HMDB0000092	glycine	HMDB0000123	GCST90200424	GCST90200707	10:103976834-104737382	0.3994483901299435	0.1990971283748474	0.0448243456473633
MR-link 2	dimethylglycine	HMDB0000092	glycine	HMDB0000123	GCST90200424	GCST90200707	15:76242337-76742337	-0.1749362776646346	0.1471114873601298	0.234384249760863
MR-link 2	dimethylglycine	HMDB0000092	alanine	HMDB0000161	GCST90200424	met-d-Ala	5:78080227-78832833	0.0029587018738369	0.0112786243670522	0.7930683785285348
MR-link 2	dimethylglycine	HMDB0000092	alanine	HMDB0000161	GCST90200424	met-d-Ala	10:103976834-104737382	0.0710749944513354	0.0616569709143416	0.249013536862807
MR-link 2	dimethylglycine	HMDB0000092	alanine	HMDB0000161	GCST90200424	met-d-Ala	15:76242337-76742337	-0.0372151849078052	0.0425544256760132	0.3818288838506563
MR-link 2	betaine	HMDB0000043	hypoxanthine	HMDB0000157	GCST90200425	M03127	2:211290507-211790507	-0.1134197672299	0.1264832244042358	0.3698694840597998
MR-link 2	betaine	HMDB0000043	hypoxanthine	HMDB0000157	GCST90200425	M03127	5:78081434-78907016	0.026901764588323	0.06255615357718	0.6671651919490242
MR-link 2	betaine	HMDB0000043	hypoxanthine	HMDB0000157	GCST90200425	M03127	6:160264283-160825366	-0.0866871912677436	0.118683563135318	0.4651420279705252
MR-link 2	betaine	HMDB0000043	hypoxanthine	HMDB0000157	GCST90200425	M03127	12:68601-568601	0.0155208284946693	0.1125334799808993	0.8903021623306753
MR-link 2	betaine	HMDB0000043	1-methylxanthine	HMDB0010738	GCST90200425	M34389	2:211290507-211790507	-0.0715725323905884	0.1479240846939382	0.6284948990034686
MR-link 2	betaine	HMDB0000043	1-methylxanthine	HMDB0010738	GCST90200425	M34389	5:78081434-78907016	0.0930316249308446	0.0717106947695095	0.1945215546232207
MR-link 2	betaine	HMDB0000043	1-methylxanthine	HMDB0010738	GCST90200425	M34389	6:160264283-160825366	0.2684397675951105	0.1340861494980546	0.045285295967785
MR-link 2	betaine	HMDB0000043	1-methylxanthine	HMDB0010738	GCST90200425	M34389	12:68601-568601	-0.0364179540296586	0.1312456289721083	0.7814120469071311
MR-link 2	betaine	HMDB0000043	pyruvate	HMDB0000243	GCST90200425	M00599	2:211290507-211790507	-0.0036638254111914	0.1245797004343621	0.9765380044290124
MR-link 2	betaine	HMDB0000043	pyruvate	HMDB0000243	GCST90200425	M00599	5:78081434-78907016	0.0064421691624785	0.0768199774215831	0.9331672682587956
MR-link 2	betaine	HMDB0000043	pyruvate	HMDB0000243	GCST90200425	M00599	6:160264283-160825366	-0.1593946970432198	0.1226679589130509	0.1938068280570819
MR-link 2	betaine	HMDB0000043	pyruvate	HMDB0000243	GCST90200425	M00599	12:68601-568601	0.1171578338476319	0.1413617877269411	0.4072288616691537
MR-link 2	betaine	HMDB0000043	oleate (18:1n9)	HMDB0000207	GCST90200425	M01359	2:211290507-211790507	-0.2550584770201723	0.1964405396316742	0.1941497786386941
MR-link 2	betaine	HMDB0000043	oleate (18:1n9)	HMDB0000207	GCST90200425	M01359	5:78081434-78907016	0.0536473801442443	0.0684184344281825	0.4329772702191549
MR-link 2	betaine	HMDB0000043	oleate (18:1n9)	HMDB0000207	GCST90200425	M01359	6:160264283-160825366	-0.0781991884885347	0.1215340277143119	0.5199421918875893
MR-link 2	betaine	HMDB0000043	oleate (18:1n9)	HMDB0000207	GCST90200425	M01359	12:68601-568601	-0.0112415680182164	0.1318412906265527	0.9320499902877094
MR-link 2	betaine	HMDB0000043	oleamide	HMDB0002117	GCST90200425	M32458	2:211290507-211790507	-0.1354041978178075	0.1270897331702273	0.286685005066982
MR-link 2	betaine	HMDB0000043	oleamide	HMDB0002117	GCST90200425	M32458	5:78081434-78907016	0.0460558124933988	0.0624234464092592	0.4606380015668827
MR-link 2	betaine	HMDB0000043	oleamide	HMDB0002117	GCST90200425	M32458	6:160264283-160825366	0.2506460899192642	0.1192463560137219	0.0355604390758114
MR-link 2	betaine	HMDB0000043	oleamide	HMDB0002117	GCST90200425	M32458	12:68601-568601	-0.1907138531014816	0.1087995947827615	0.0796206830870619
MR-link 2	betaine	HMDB0000043	alanine	HMDB0000161	GCST90200425	bioa_001	2:211290507-211790507	0.1933480654909544	0.0638379006592727	0.0024558023162762
MR-link 2	betaine	HMDB0000043	alanine	HMDB0000161	GCST90200425	bioa_001	5:78081434-78907016	0.0163342444550765	0.0202729547238731	0.4204066084941928
MR-link 2	betaine	HMDB0000043	alanine	HMDB0000161	GCST90200425	bioa_001	6:160264283-160825366	0.049191621080334	0.0316978360344655	0.1206880453786205
MR-link 2	betaine	HMDB0000043	alanine	HMDB0000161	GCST90200425	bioa_001	12:68601-568601	-0.0026058215914998	0.0477808945245274	0.9565074149599808
MR-link 2	betaine	HMDB0000043	methionine	HMDB0000696	GCST90200425	M01302	2:211290507-211790507	0.1327154110327512	0.1512229639418126	0.3801531546226703
MR-link 2	betaine	HMDB0000043	methionine	HMDB0000696	GCST90200425	M01302	5:78081434-78907016	0.045955103410673	0.0597694387370664	0.4419687495845931
MR-link 2	betaine	HMDB0000043	methionine	HMDB0000696	GCST90200425	M01302	6:160264283-160825366	-0.0726165180133072	0.1136583524591044	0.522886862513602
MR-link 2	betaine	HMDB0000043	methionine	HMDB0000696	GCST90200425	M01302	12:68601-568601	0.0317802141369844	0.1054166047962431	0.7630541681563127
MR-link 2	betaine	HMDB0000043	alpha-ketoglutaramate*	HMDB0001552	GCST90200425	GCST90199885	2:211290507-211790507	0.5829696917334397	0.1271777257829517	4.5638746674369065e-06
MR-link 2	betaine	HMDB0000043	alpha-ketoglutaramate*	HMDB0001552	GCST90200425	GCST90199885	5:78081434-78907016	0.0967464865543188	0.0575530549544331	0.0927635855842945
MR-link 2	betaine	HMDB0000043	alpha-ketoglutaramate*	HMDB0001552	GCST90200425	GCST90199885	6:160264283-160825366	0.2277410430321373	0.0939266386116321	0.0153223344945738
MR-link 2	betaine	HMDB0000043	alpha-ketoglutaramate*	HMDB0001552	GCST90200425	GCST90199885	12:68601-568601	0.0271760784017296	0.1006851548797736	0.787228360947512
MR-link 2	betaine	HMDB0000043	alpha-ketoglutaramate*	HMDB0001552	GCST90200425	GCST90199885	17:17178278-17678278	0.4036560691223324	0.1756242092377426	0.0215385845728975
MR-link 2	betaine	HMDB0000043	alpha-ketoglutaramate*	HMDB0001552	GCST90200425	GCST90199885	21:44165982-44665982	0.0641292250530242	0.1684683418394957	0.7034552625473018
MR-link 2	betaine	HMDB0000043	glutamate	HMDB0000148	GCST90200425	GCST90200412	2:211290507-211790507	-0.2422639016556039	0.1323891191597363	0.0672591858478921
MR-link 2	betaine	HMDB0000043	glutamate	HMDB0000148	GCST90200425	GCST90200412	5:78081434-78907016	-0.1332837325426147	0.0604522890508387	0.0274698442693259
MR-link 2	betaine	HMDB0000043	glutamate	HMDB0000148	GCST90200425	GCST90200412	6:160264283-160825366	-0.0749347954483976	0.0912303608092925	0.4114298414901054
MR-link 2	betaine	HMDB0000043	glutamate	HMDB0000148	GCST90200425	GCST90200412	12:68601-568601	-0.2128117750371081	0.0711231298601541	0.0027701115597792
MR-link 2	betaine	HMDB0000043	glutamate	HMDB0000148	GCST90200425	GCST90200412	17:17178278-17678278	-0.2757592935273329	0.2212822986191251	0.2126954691518206
MR-link 2	betaine	HMDB0000043	glutamate	HMDB0000148	GCST90200425	GCST90200412	21:44165982-44665982	-0.060189557790575	0.1872706245333552	0.7479041309228998
MR-link 2	betaine	HMDB0000043	lactate	HMDB0000190	GCST90200425	GCST90200408	2:211290507-211790507	-0.2224573859224769	0.1351899456503364	0.0998631908646429
MR-link 2	betaine	HMDB0000043	lactate	HMDB0000190	GCST90200425	GCST90200408	5:78081434-78907016	-0.1190426344078318	0.0581164690404924	0.0405261128682977
MR-link 2	betaine	HMDB0000043	lactate	HMDB0000190	GCST90200425	GCST90200408	6:160264283-160825366	-0.0617330507810645	0.1004105797798718	0.5386826893947969
MR-link 2	betaine	HMDB0000043	lactate	HMDB0000190	GCST90200425	GCST90200408	12:68601-568601	-0.1020615118781855	0.0711140574855964	0.1512356556288204
MR-link 2	betaine	HMDB0000043	lactate	HMDB0000190	GCST90200425	GCST90200408	17:17178278-17678278	-0.2692993173980672	0.194067783109364	0.1652418301020624
MR-link 2	betaine	HMDB0000043	lactate	HMDB0000190	GCST90200425	GCST90200408	21:44165982-44665982	-0.5402045210405386	0.1730870498547816	0.0018023860546948
MR-link 2	betaine	HMDB0000043	4-hydroxy-2-oxoglutaric acid	HMDB0002070	GCST90200425	GCST90199897	2:211290507-211790507	-0.3788017048958342	0.1813848810409704	0.0367630001583681
MR-link 2	betaine	HMDB0000043	4-hydroxy-2-oxoglutaric acid	HMDB0002070	GCST90200425	GCST90199897	5:78081434-78907016	0.0361671269743428	0.0576009314200912	0.5300751135298416
MR-link 2	betaine	HMDB0000043	4-hydroxy-2-oxoglutaric acid	HMDB0002070	GCST90200425	GCST90199897	6:160264283-160825366	0.0816632029653404	0.0962344535824218	0.3961117407120285
MR-link 2	betaine	HMDB0000043	4-hydroxy-2-oxoglutaric acid	HMDB0002070	GCST90200425	GCST90199897	12:68601-568601	-0.0114836332419061	0.0814234143042739	0.8878414970382036
MR-link 2	betaine	HMDB0000043	4-hydroxy-2-oxoglutaric acid	HMDB0002070	GCST90200425	GCST90199897	17:17178278-17678278	0.0515702808598305	0.2062381691201078	0.8025470821847336
MR-link 2	betaine	HMDB0000043	4-hydroxy-2-oxoglutaric acid	HMDB0002070	GCST90200425	GCST90199897	21:44165982-44665982	-0.4069273805231898	0.1889012312171209	0.0312260062772506
MR-link 2	betaine	HMDB0000043	retinol (vitamin a)	HMDB0000305	GCST90200425	GCST90200405	2:211290507-211790507	0.0218914651405644	0.1380006099515527	0.8739579456395434
MR-link 2	betaine	HMDB0000043	retinol (vitamin a)	HMDB0000305	GCST90200425	GCST90200405	5:78081434-78907016	0.0060927804766619	0.0711297938022351	0.9317389096785966
MR-link 2	betaine	HMDB0000043	retinol (vitamin a)	HMDB0000305	GCST90200425	GCST90200405	6:160264283-160825366	-0.2549692470208762	0.1190139353302051	0.0321655020211066
MR-link 2	betaine	HMDB0000043	retinol (vitamin a)	HMDB0000305	GCST90200425	GCST90200405	12:68601-568601	-0.1366122505955567	0.0736465207789812	0.0636001928143904
MR-link 2	betaine	HMDB0000043	retinol (vitamin a)	HMDB0000305	GCST90200425	GCST90200405	17:17178278-17678278	-0.2519060642265211	0.2184841419260018	0.2489219409577274
MR-link 2	betaine	HMDB0000043	retinol (vitamin a)	HMDB0000305	GCST90200425	GCST90200405	21:44165982-44665982	-0.3405466066769554	0.1644616966912729	0.0383892446372933
MR-link 2	betaine	HMDB0000043	isoursodeoxycholate	HMDB0000686	GCST90200425	GCST90199892	2:211290507-211790507	-0.0309171958825465	0.1327714487683388	0.8158699075786247
MR-link 2	betaine	HMDB0000043	isoursodeoxycholate	HMDB0000686	GCST90200425	GCST90199892	5:78081434-78907016	0.0201470013789681	0.0575205664073247	0.7261455672898336
MR-link 2	betaine	HMDB0000043	isoursodeoxycholate	HMDB0000686	GCST90200425	GCST90199892	6:160264283-160825366	0.1490261162993592	0.0920935424510435	0.1056186936801443
MR-link 2	betaine	HMDB0000043	isoursodeoxycholate	HMDB0000686	GCST90200425	GCST90199892	12:68601-568601	-0.0913224193712572	0.0742892359271785	0.2189660994393923
MR-link 2	betaine	HMDB0000043	isoursodeoxycholate	HMDB0000686	GCST90200425	GCST90199892	17:17178278-17678278	-0.0500141482649838	0.2034073769890334	0.8057738231789613
MR-link 2	betaine	HMDB0000043	isoursodeoxycholate	HMDB0000686	GCST90200425	GCST90199892	21:44165982-44665982	-0.4519679327254848	0.2521986674493043	0.0731152338072103
MR-link 2	betaine	HMDB0000043	cystine	HMDB0000192	GCST90200425	GCST90200382	2:211290507-211790507	0.1393692576551948	0.1616452296878672	0.3885817562855114
MR-link 2	betaine	HMDB0000043	cystine	HMDB0000192	GCST90200425	GCST90200382	5:78081434-78907016	-0.0322913935198754	0.0660507027028668	0.6249210177746337
MR-link 2	betaine	HMDB0000043	cystine	HMDB0000192	GCST90200425	GCST90200382	6:160264283-160825366	0.0148130612101019	0.0947065790227419	0.8757098121731215
MR-link 2	betaine	HMDB0000043	cystine	HMDB0000192	GCST90200425	GCST90200382	12:68601-568601	0.0894260507254631	0.0747091226919093	0.2313105674996
MR-link 2	betaine	HMDB0000043	cystine	HMDB0000192	GCST90200425	GCST90200382	17:17178278-17678278	0.0447445871696732	0.1600985052827313	0.7798752531191528
MR-link 2	betaine	HMDB0000043	cystine	HMDB0000192	GCST90200425	GCST90200382	21:44165982-44665982	-0.1438541981261699	0.1707498827294965	0.3995165875309422
MR-link 2	betaine	HMDB0000043	beta-alanine	HMDB0000056	GCST90200425	GCST90200361	2:211290507-211790507	-0.1980629208744385	0.130368749523343	0.128699197602616
MR-link 2	betaine	HMDB0000043	beta-alanine	HMDB0000056	GCST90200425	GCST90200361	5:78081434-78907016	-0.1091231130908834	0.0594956306953209	0.0666337214480431
MR-link 2	betaine	HMDB0000043	beta-alanine	HMDB0000056	GCST90200425	GCST90200361	6:160264283-160825366	0.0424795917856346	0.095589074442798	0.6567548721645813
MR-link 2	betaine	HMDB0000043	beta-alanine	HMDB0000056	GCST90200425	GCST90200361	12:68601-568601	0.0130465741060936	0.0782422348694769	0.8675699656348542
MR-link 2	betaine	HMDB0000043	beta-alanine	HMDB0000056	GCST90200425	GCST90200361	17:17178278-17678278	-0.0144810341144362	0.1860086479897623	0.937946257244152
MR-link 2	betaine	HMDB0000043	beta-alanine	HMDB0000056	GCST90200425	GCST90200361	21:44165982-44665982	0.0169701355577574	0.2229760275104688	0.93933361775554
MR-link 2	betaine	HMDB0000043	threonine	HMDB0000167	GCST90200425	GCST90200432	2:211290507-211790507	0.7496901287282918	0.1741754357015776	1.6757188622723637e-05
MR-link 2	betaine	HMDB0000043	threonine	HMDB0000167	GCST90200425	GCST90200432	5:78081434-78907016	0.0093075302165441	0.0627055585666629	0.8820016114931996
MR-link 2	betaine	HMDB0000043	threonine	HMDB0000167	GCST90200425	GCST90200432	6:160264283-160825366	0.2301707738891728	0.0970747870154255	0.0177368403122235
MR-link 2	betaine	HMDB0000043	threonine	HMDB0000167	GCST90200425	GCST90200432	12:68601-568601	0.0703554973733272	0.0713060824162826	0.3238049571649716
MR-link 2	betaine	HMDB0000043	threonine	HMDB0000167	GCST90200425	GCST90200432	17:17178278-17678278	0.2890744625825515	0.1745041087458959	0.0976108578768261
MR-link 2	betaine	HMDB0000043	threonine	HMDB0000167	GCST90200425	GCST90200432	21:44165982-44665982	0.0999215577897269	0.1821554533804155	0.583313614310543
MR-link 2	betaine	HMDB0000043	cysteinylglycine	HMDB0000078	GCST90200425	GCST90200364	2:211290507-211790507	-0.0569578093316707	0.1310566811152388	0.6638496058629713
MR-link 2	betaine	HMDB0000043	cysteinylglycine	HMDB0000078	GCST90200425	GCST90200364	5:78081434-78907016	0.0401649112913681	0.0583156190505765	0.4909802959396961
MR-link 2	betaine	HMDB0000043	cysteinylglycine	HMDB0000078	GCST90200425	GCST90200364	6:160264283-160825366	0.1012385153426148	0.1173387921073851	0.3882539744739428
MR-link 2	betaine	HMDB0000043	cysteinylglycine	HMDB0000078	GCST90200425	GCST90200364	12:68601-568601	0.110917391061963	0.0868259564315755	0.2014370296741287
MR-link 2	betaine	HMDB0000043	cysteinylglycine	HMDB0000078	GCST90200425	GCST90200364	17:17178278-17678278	0.1106680650772855	0.2108360301929138	0.5996519416932808
MR-link 2	betaine	HMDB0000043	cysteinylglycine	HMDB0000078	GCST90200425	GCST90200364	21:44165982-44665982	0.0874675953055964	0.1738402261435911	0.6148592782818837
MR-link 2	betaine	HMDB0000043	3-hydroxybutyrate (bhba)	HMDB0000011	GCST90200425	GCST90200367	2:211290507-211790507	-0.3700138482614996	0.1665738310342679	0.0263292684046087
MR-link 2	betaine	HMDB0000043	3-hydroxybutyrate (bhba)	HMDB0000011	GCST90200425	GCST90200367	5:78081434-78907016	0.0644178866717796	0.0572494417826559	0.2604982636692358
MR-link 2	betaine	HMDB0000043	3-hydroxybutyrate (bhba)	HMDB0000011	GCST90200425	GCST90200367	6:160264283-160825366	-0.1615764919866861	0.0985795060435128	0.1012033695657911
MR-link 2	betaine	HMDB0000043	3-hydroxybutyrate (bhba)	HMDB0000011	GCST90200425	GCST90200367	12:68601-568601	-0.0405628840974126	0.0832116220934101	0.6259277270678367
MR-link 2	betaine	HMDB0000043	3-hydroxybutyrate (bhba)	HMDB0000011	GCST90200425	GCST90200367	17:17178278-17678278	-0.2810894656353302	0.1809565154266487	0.1203386670943783
MR-link 2	betaine	HMDB0000043	3-hydroxybutyrate (bhba)	HMDB0000011	GCST90200425	GCST90200367	21:44165982-44665982	-0.0015633558814143	0.1682401874239442	0.9925858405856272
MR-link 2	betaine	HMDB0000043	glycerophosphorylcholine (gpc)	HMDB0000086	GCST90200425	GCST90199629	2:211290507-211790507	0.3698534678336387	0.1392192299723722	0.0078926880034121
MR-link 2	betaine	HMDB0000043	glycerophosphorylcholine (gpc)	HMDB0000086	GCST90200425	GCST90199629	5:78081434-78907016	0.0221869415940602	0.0720672975616857	0.7581856605945919
MR-link 2	betaine	HMDB0000043	glycerophosphorylcholine (gpc)	HMDB0000086	GCST90200425	GCST90199629	6:160264283-160825366	0.1661633349875945	0.0964654021678136	0.0849758312011925
MR-link 2	betaine	HMDB0000043	glycerophosphorylcholine (gpc)	HMDB0000086	GCST90200425	GCST90199629	12:68601-568601	0.1273276918520913	0.0726103106445169	0.0795032011495713
MR-link 2	betaine	HMDB0000043	glycerophosphorylcholine (gpc)	HMDB0000086	GCST90200425	GCST90199629	17:17178278-17678278	0.1995987121041025	0.1600844625078696	0.2124584594000396
MR-link 2	betaine	HMDB0000043	glycerophosphorylcholine (gpc)	HMDB0000086	GCST90200425	GCST90199629	21:44165982-44665982	0.4305746201782134	0.2453974194465596	0.0793275366227305
MR-link 2	betaine	HMDB0000043	3-(4-hydroxyphenyl)lactate	HMDB0000755	GCST90200425	M32197	2:211290507-211790507	0.0539090146101362	0.1220931867950675	0.6588221758546189
MR-link 2	betaine	HMDB0000043	3-(4-hydroxyphenyl)lactate	HMDB0000755	GCST90200425	M32197	5:78081434-78907016	0.0406058919864503	0.0608419021812442	0.5045165979888036
MR-link 2	betaine	HMDB0000043	3-(4-hydroxyphenyl)lactate	HMDB0000755	GCST90200425	M32197	6:160264283-160825366	-0.0001995217164305	0.1119126796943267	0.9985775051300166
MR-link 2	betaine	HMDB0000043	3-(4-hydroxyphenyl)lactate	HMDB0000755	GCST90200425	M32197	12:68601-568601	-0.0710530289403855	0.1068325466937143	0.5059943044848461
MR-link 2	betaine	HMDB0000043	4-acetamidobutanoate	HMDB0003681	GCST90200425	M01558	2:211290507-211790507	0.0944363918107257	0.1384047293667796	0.4950362781502888
MR-link 2	betaine	HMDB0000043	4-acetamidobutanoate	HMDB0003681	GCST90200425	M01558	5:78081434-78907016	-0.0216305453469049	0.0664402680306432	0.7447544135587515
MR-link 2	betaine	HMDB0000043	4-acetamidobutanoate	HMDB0003681	GCST90200425	M01558	6:160264283-160825366	-0.2068462353934008	0.1207058586816804	0.0865950943633187
MR-link 2	betaine	HMDB0000043	4-acetamidobutanoate	HMDB0003681	GCST90200425	M01558	12:68601-568601	-0.2049391260512474	0.1215803717105303	0.0918677147931257
MR-link 2	flavin adenine dinucleotide (fad)	HMDB0001248	inositol 1-phosphate (i1p)	HMDB0000213	GCST90200376	M01481	2:69949756-70738470	0.1109159649526435	0.1194879781489387	0.3532724817379828
MR-link 2	dehydroepiandrosterone sulfate (dhea-s)	HMDB0001032	asparagine	HMDB0000168	GCST90199673	M34283	7:98825038-100067196	-0.0370568038684342	0.1051740349949777	0.72458483069235
MR-link 2	glycine	HMDB0000123	adenosine 5'-monophosphate (amp)	HMDB0000045	met-d-Gly	GCST90200356	1:11606378-12106378	-1.494288386330406	0.9095170251154444	0.100393872528388
MR-link 2	glycine	HMDB0000123	adenosine 5'-monophosphate (amp)	HMDB0000045	met-d-Gly	GCST90200356	1:75982013-76482013	0.1472966854711137	0.4028176406314179	0.7146143750828531
MR-link 2	glycine	HMDB0000123	adenosine 5'-monophosphate (amp)	HMDB0000045	met-d-Gly	GCST90200356	1:120004506-120504506	-0.6061566856782469	0.5497398280078678	0.2701902008117924
MR-link 2	glycine	HMDB0000123	adenosine 5'-monophosphate (amp)	HMDB0000045	met-d-Gly	GCST90200356	1:151589838-152089838	0.3765975137792607	0.9275522532603064	0.684733649956206
MR-link 2	glycine	HMDB0000123	adenosine 5'-monophosphate (amp)	HMDB0000045	met-d-Gly	GCST90200356	2:165276338-165776338	0.3728283392133067	0.723436561751627	0.6063033398871309
MR-link 2	glycine	HMDB0000123	adenosine 5'-monophosphate (amp)	HMDB0000045	met-d-Gly	GCST90200356	2:208538752-212979649	-0.0422411115226506	0.0248976039159952	0.0897735505431196
MR-link 2	glycine	HMDB0000123	adenosine 5'-monophosphate (amp)	HMDB0000045	met-d-Gly	GCST90200356	2:226790540-227290540	0.1887978078863547	0.9350672042361482	0.839988431398637
MR-link 2	glycine	HMDB0000123	adenosine 5'-monophosphate (amp)	HMDB0000045	met-d-Gly	GCST90200356	3:12110357-12610357	-1.272456573807704	0.6985443242990347	0.0685182588634323
MR-link 2	glycine	HMDB0000123	adenosine 5'-monophosphate (amp)	HMDB0000045	met-d-Gly	GCST90200356	3:48534270-49826414	0.7221066913657525	0.6223439814152966	0.2459260503378443
MR-link 2	glycine	HMDB0000123	adenosine 5'-monophosphate (amp)	HMDB0000045	met-d-Gly	GCST90200356	3:125116791-126249375	0.0742292511053917	0.1522467619183493	0.6258623723112946
MR-link 2	glycine	HMDB0000123	adenosine 5'-monophosphate (amp)	HMDB0000045	met-d-Gly	GCST90200356	4:102676923-103438709	0.2772574851184439	0.6508926093266963	0.670133333222645
MR-link 2	glycine	HMDB0000123	adenosine 5'-monophosphate (amp)	HMDB0000045	met-d-Gly	GCST90200356	5:90005685-90505685	0.4853727749847496	0.6901681309691727	0.4818890975659684
MR-link 2	glycine	HMDB0000123	adenosine 5'-monophosphate (amp)	HMDB0000045	met-d-Gly	GCST90200356	5:131427047-131927047	-1.7922955825283728	0.7335017586149245	0.0145464469832122
MR-link 2	glycine	HMDB0000123	adenosine 5'-monophosphate (amp)	HMDB0000045	met-d-Gly	GCST90200356	6:131620261-132120261	0.7386404627574041	1.0228525455490665	0.4702097747373258
MR-link 2	glycine	HMDB0000123	adenosine 5'-monophosphate (amp)	HMDB0000045	met-d-Gly	GCST90200356	6:160518860-161018860	-0.1236509291611143	0.6543864982543167	0.8501264951386207
MR-link 2	glycine	HMDB0000123	adenosine 5'-monophosphate (amp)	HMDB0000045	met-d-Gly	GCST90200356	7:55560073-56715237	-0.4372738539524659	0.2491396598712402	0.0792361385219137
MR-link 2	glycine	HMDB0000123	adenosine 5'-monophosphate (amp)	HMDB0000045	met-d-Gly	GCST90200356	8:8915380-9434231	-0.0092380244684039	0.1966272070680118	0.9625272289620562
MR-link 2	glycine	HMDB0000123	adenosine 5'-monophosphate (amp)	HMDB0000045	met-d-Gly	GCST90200356	8:17169461-17669461	-0.3992144854646469	0.5687314844538726	0.482717561163833
MR-link 2	glycine	HMDB0000123	adenosine 5'-monophosphate (amp)	HMDB0000045	met-d-Gly	GCST90200356	8:126212070-126756694	-0.3584005079143936	0.3352283495297293	0.2850140216871173
MR-link 2	glycine	HMDB0000123	adenosine 5'-monophosphate (amp)	HMDB0000045	met-d-Gly	GCST90200356	9:5668443-7086536	0.1286549267554161	0.18452614385782	0.4856664511965928
MR-link 2	glycine	HMDB0000123	adenosine 5'-monophosphate (amp)	HMDB0000045	met-d-Gly	GCST90200356	11:8005408-8505408	-0.9849079539936788	1.091755087634966	0.3669863853981554
MR-link 2	glycine	HMDB0000123	adenosine 5'-monophosphate (amp)	HMDB0000045	met-d-Gly	GCST90200356	12:115016-615016	-0.0750439709742048	0.7908949797147047	0.9244062706286242
MR-link 2	glycine	HMDB0000123	adenosine 5'-monophosphate (amp)	HMDB0000045	met-d-Gly	GCST90200356	12:21136493-21636493	0.045198360035187	0.8486726827227524	0.9575265782508092
MR-link 2	glycine	HMDB0000123	adenosine 5'-monophosphate (amp)	HMDB0000045	met-d-Gly	GCST90200356	12:46468358-47667420	-0.0266618497400965	0.3099818310303747	0.9314576665599654
MR-link 2	glycine	HMDB0000123	adenosine 5'-monophosphate (amp)	HMDB0000045	met-d-Gly	GCST90200356	12:56615338-57115338	0.3143666059024403	0.4215159370119824	0.4557882111845375
MR-link 2	glycine	HMDB0000123	adenosine 5'-monophosphate (amp)	HMDB0000045	met-d-Gly	GCST90200356	12:57516305-58016305	0.4041931931912398	0.5037409430267773	0.4223314160809015
MR-link 2	glycine	HMDB0000123	adenosine 5'-monophosphate (amp)	HMDB0000045	met-d-Gly	GCST90200356	12:59343804-59843804	0.689818878822211	0.7241623259525025	0.3408054831298732
MR-link 2	glycine	HMDB0000123	adenosine 5'-monophosphate (amp)	HMDB0000045	met-d-Gly	GCST90200356	13:50472895-50972895	-0.0846224270328957	1.210239118533276	0.9442556850434368
MR-link 2	glycine	HMDB0000123	adenosine 5'-monophosphate (amp)	HMDB0000045	met-d-Gly	GCST90200356	14:100551720-101051720	0.6854335308140959	1.3057686368170704	0.5996337699780164
MR-link 2	glycine	HMDB0000123	adenosine 5'-monophosphate (amp)	HMDB0000045	met-d-Gly	GCST90200356	15:42451374-42951374	1.300854795773026	0.8235888655949447	0.114222478842214
MR-link 2	glycine	HMDB0000123	adenosine 5'-monophosphate (amp)	HMDB0000045	met-d-Gly	GCST90200356	15:43028726-44613739	1.0974294511225795	0.686582043027894	0.1099550492492525
MR-link 2	glycine	HMDB0000123	adenosine 5'-monophosphate (amp)	HMDB0000045	met-d-Gly	GCST90200356	15:58180763-58713267	-0.0136791521287119	0.4132418756303017	0.9735932101073173
MR-link 2	glycine	HMDB0000123	adenosine 5'-monophosphate (amp)	HMDB0000045	met-d-Gly	GCST90200356	16:79678196-80178196	0.6175570459306728	1.0844084090652544	0.569025343721685
MR-link 2	glycine	HMDB0000123	adenosine 5'-monophosphate (amp)	HMDB0000045	met-d-Gly	GCST90200356	16:80626853-81422810	-0.0645945423859098	0.1552968148629438	0.6774520934962314
MR-link 2	glycine	HMDB0000123	adenosine 5'-monophosphate (amp)	HMDB0000045	met-d-Gly	GCST90200356	17:45235982-45996386	0.0120454989482088	0.4171037055147092	0.9769611687106468
MR-link 2	glycine	HMDB0000123	adenosine 5'-monophosphate (amp)	HMDB0000045	met-d-Gly	GCST90200356	19:17984588-18484588	-0.4571157753338932	0.4888897578515926	0.3497842392095008
MR-link 2	choline phosphate	HMDB0001565	phenylalanine	HMDB0000159	GCST90200363	met-d-Phe	1:21573292-22142120	-0.0272663524691968	0.0183721841578098	0.1377795928893991
MR-link 2	choline phosphate	HMDB0001565	phenylalanine	HMDB0000159	GCST90200363	met-d-Phe	22:24245541-24745541	-0.0135041487193142	0.0546442079664744	0.8048086706144881
MR-link 2	dehydroepiandrosterone sulfate (dhea-s)	HMDB0001032	oleate (18:1n9)	HMDB0000207	GCST90199673	M01359	7:98825038-100067196	-0.1040584224210658	0.102983807795945	0.3122870259261588
MR-link 2	uridine	HMDB0000296	cortisol	HMDB0000063	M00606	GCST90200378	1:20665172-21165172	-0.3198430807850554	0.1877087503619593	0.0883936581240145
MR-link 2	uridine	HMDB0000296	cortisol	HMDB0000063	M00606	GCST90200378	7:47852911-48352911	0.0383456304514404	0.1818521594144466	0.8329952985251124
MR-link 2	uridine	HMDB0000296	cortisol	HMDB0000063	M00606	GCST90200378	22:50721752-51221752	0.2811834994397465	0.1807009472108813	0.1196912155852381
MR-link 2	5-oxoproline	HMDB0000267	paraxanthine	HMDB0001860	GCST90200280	GCST90199654	8:144861615-145802337	-0.0025665118411248	0.0329622320796624	0.937937669700959
MR-link 2	5-oxoproline	HMDB0000267	paraxanthine	HMDB0001860	GCST90200280	GCST90199654	12:56615338-57115338	-0.1440472262584051	0.2087229791427935	0.4901087131746743
MR-link 2	kynurenate	HMDB0000715	glycerol 3-phosphate	HMDB0000126	GCST90200454	M15365	1:241463402-241963402	0.0062828428127897	0.0831936887439157	0.9398004550931583
MR-link 2	kynurenate	HMDB0000715	glycerol 3-phosphate	HMDB0000126	GCST90200454	M15365	4:170711647-171211647	0.1644964409795309	0.1277053062466848	0.1977132376017432
MR-link 2	kynurenate	HMDB0000715	glycerol 3-phosphate	HMDB0000126	GCST90200454	M15365	16:58517848-59017848	0.1293633251621343	0.2977736165879461	0.6639724789885482
MR-link 2	citrulline	HMDB0000904	glycerophosphoethanolamine	HMDB0000114	bioa_005	GCST90199808	2:211099261-211599261	0.3721148323798481	0.1435514672947703	0.0095362925729435
MR-link 2	citrulline	HMDB0000904	glycerophosphoethanolamine	HMDB0000114	bioa_005	GCST90199808	8:10310878-10810878	0.0812317831397327	0.2710279098049606	0.7643927175915719
MR-link 2	citrulline	HMDB0000904	glycerophosphoethanolamine	HMDB0000114	bioa_005	GCST90199808	8:11437159-11937159	-0.0107091094314322	0.3421777916092919	0.9750327502756176
MR-link 2	citrulline	HMDB0000904	glycerophosphoethanolamine	HMDB0000114	bioa_005	GCST90199808	9:133044244-133627617	0.0647794697418895	0.1519799374659954	0.6699351728093643
MR-link 2	citrulline	HMDB0000904	glycerophosphoethanolamine	HMDB0000114	bioa_005	GCST90199808	10:97138579-97638579	-0.1767817713102865	0.2598174308731026	0.496246369374612
MR-link 2	citrulline	HMDB0000904	glycerophosphoethanolamine	HMDB0000114	bioa_005	GCST90199808	17:9542768-10042768	-0.1967241072755115	0.2196922836478278	0.3705449970815891
MR-link 2	hypotaurine	HMDB0000965	taurochenodeoxycholate	HMDB0000951	GCST90200379	M18494	4:138793652-139293652	0.1617018004037152	0.1787677392934835	0.3657114184876079
MR-link 2	2-aminobutyrate	HMDB0000452	n-acetylornithine	HMDB0003357	M32348	bioa_023	2:64958074-65458074	0.0523854539662822	0.0604335215461603	0.3860363908614449
MR-link 2	2-aminobutyrate	HMDB0000452	n-acetylornithine	HMDB0003357	M32348	bioa_023	4:88993818-89493818	-0.003048205595242	0.1013004466456328	0.9759946842758446
MR-link 2	alanine	HMDB0000161	valine	HMDB0000883	met-d-Ala	GCST90200442	1:206970800-207470800	-0.1185362729846873	0.4222767704235711	0.7789347259083063
MR-link 2	alanine	HMDB0000161	valine	HMDB0000883	met-d-Ala	GCST90200442	2:27480940-28253616	-0.024998165671249	0.3620501732159036	0.9449528955027312
MR-link 2	alanine	HMDB0000161	valine	HMDB0000883	met-d-Ala	GCST90200442	2:64970910-65916674	-0.8875115807760936	0.3438000686843078	0.0098378869101921
MR-link 2	alanine	HMDB0000161	valine	HMDB0000883	met-d-Ala	GCST90200442	2:211290507-211790507	0.2398982679165704	0.6648958429006037	0.7182446363592047
MR-link 2	alanine	HMDB0000161	valine	HMDB0000883	met-d-Ala	GCST90200442	3:122879946-123379946	-0.3353075182201023	0.600615995799404	0.5766581786865026
MR-link 2	alanine	HMDB0000161	valine	HMDB0000883	met-d-Ala	GCST90200442	3:159754026-160551365	0.2486066859699108	0.4631786968635145	0.5914469948178402
MR-link 2	alanine	HMDB0000161	valine	HMDB0000883	met-d-Ala	GCST90200442	4:88958565-89458565	-1.4405603982031523	0.452779138879284	0.0014646585959197
MR-link 2	alanine	HMDB0000161	valine	HMDB0000883	met-d-Ala	GCST90200442	5:35692098-36469710	0.3870012001230538	0.6598806063648377	0.557558676569442
MR-link 2	alanine	HMDB0000161	valine	HMDB0000883	met-d-Ala	GCST90200442	6:20453952-20953952	0.0027337137089966	0.6097533616633017	0.9964228476754452
MR-link 2	alanine	HMDB0000161	valine	HMDB0000883	met-d-Ala	GCST90200442	7:94972201-95472201	0.9735030951628358	0.7415703892615644	0.1892642184674823
MR-link 2	alanine	HMDB0000161	valine	HMDB0000883	met-d-Ala	GCST90200442	8:17128898-17669461	0.6208826952175919	0.6704157662275945	0.3543857560659318
MR-link 2	alanine	HMDB0000161	valine	HMDB0000883	met-d-Ala	GCST90200442	8:49725746-50225746	0.0675911450447988	0.6416668820079405	0.916108552052032
MR-link 2	alanine	HMDB0000161	valine	HMDB0000883	met-d-Ala	GCST90200442	8:117935733-118435733	-0.2541920505006324	0.6166756648641457	0.6801948082982457
MR-link 2	alanine	HMDB0000161	valine	HMDB0000883	met-d-Ala	GCST90200442	8:145497920-145997920	-0.4222219277262226	0.7938277860368564	0.5948084078034321
MR-link 2	alanine	HMDB0000161	valine	HMDB0000883	met-d-Ala	GCST90200442	9:4033137-4533137	0.3690771576046396	0.6926332946074598	0.5941299162885302
MR-link 2	alanine	HMDB0000161	valine	HMDB0000883	met-d-Ala	GCST90200442	11:8005408-8505408	-0.572288694368341	0.6197486898983859	0.3557880712018277
MR-link 2	alanine	HMDB0000161	valine	HMDB0000883	met-d-Ala	GCST90200442	12:4040249-4540249	0.0609104441290802	0.967713036306658	0.9498121549345568
MR-link 2	alanine	HMDB0000161	valine	HMDB0000883	met-d-Ala	GCST90200442	12:45894827-46394827	-0.0439000783617826	0.9202912584137148	0.9619534415918612
MR-link 2	alanine	HMDB0000161	valine	HMDB0000883	met-d-Ala	GCST90200442	12:46544011-47796599	0.1198137737240409	0.2459956823890805	0.6262183564653012
MR-link 2	alanine	HMDB0000161	valine	HMDB0000883	met-d-Ala	GCST90200442	12:56109642-56609642	0.2040057024546824	0.6571593693996394	0.7562296800370902
MR-link 2	alanine	HMDB0000161	valine	HMDB0000883	met-d-Ala	GCST90200442	12:56610577-57110577	0.1975719775451905	0.2874943806350991	0.4919439072402874
MR-link 2	alanine	HMDB0000161	valine	HMDB0000883	met-d-Ala	GCST90200442	12:59740767-60240767	0.9266014296471716	0.3993839087590466	0.0203367111151175
MR-link 2	alanine	HMDB0000161	valine	HMDB0000883	met-d-Ala	GCST90200442	12:122367989-122867989	-0.2133042066385364	0.5730983706056975	0.7097478522391955
MR-link 2	alanine	HMDB0000161	valine	HMDB0000883	met-d-Ala	GCST90200442	12:132815816-133315816	0.0564111663197772	0.8505231407335916	0.947118874916764
MR-link 2	alanine	HMDB0000161	valine	HMDB0000883	met-d-Ala	GCST90200442	16:69383883-70933639	-0.5786608540042766	0.249887452084275	0.0205754238139233
MR-link 2	alanine	HMDB0000161	valine	HMDB0000883	met-d-Ala	GCST90200442	16:70994871-71494871	-0.2948504438566213	0.5298292786497294	0.5778685136151658
MR-link 2	alanine	HMDB0000161	valine	HMDB0000883	met-d-Ala	GCST90200442	17:79391534-79891534	1.1658117519806637	0.4968524623299692	0.018956045442059
MR-link 2	alanine	HMDB0000161	valine	HMDB0000883	met-d-Ala	GCST90200442	21:32796216-33296216	-0.8453452892041137	1.208029372511054	0.4840696213171684
MR-link 2	alanine	HMDB0000161	valine	HMDB0000883	met-d-Ala	GCST90200442	22:18934095-19434095	1.571035426755803	0.7896568670874774	0.0466442140016848
MR-link 2	glycochenodeoxycholate	HMDB0000637	mannose	HMDB0000169	M32346	M00584	6:156877825-157377825	0.0054581862610964	0.2776089245390836	0.984313465481866
MR-link 2	hypotaurine	HMDB0000965	5-oxoproline	HMDB0000267	GCST90200379	M01494	4:138793652-139293652	0.0285295710521899	0.1503145091870858	0.8494664960504542
MR-link 2	1-methylurate	HMDB0003099	cytosine	HMDB0000630	M34395	GCST90200433	8:18010431-18510431	-0.0114207131549117	0.097186151014855	0.9064529151754716
MR-link 2	2-aminobutyrate	HMDB0000452	hippurate	HMDB0000714	GCST90200305	M15753	2:64970910-65470910	0.0305888287440907	0.1383628085459707	0.8250325116248279
MR-link 2	2-aminobutyrate	HMDB0000452	hippurate	HMDB0000714	GCST90200305	M15753	4:88993818-89493818	-0.0901642811491444	0.2200459545471904	0.681987843217225
MR-link 2	sarcosine	HMDB0000271	eicosapentaenoate (epa; 20:5n3)	HMDB0001999	bioa_031	GCST90200349	1:157842259-158342259	-1.55754586640489	0.6932859803783722	0.0246647180252682
MR-link 2	sarcosine	HMDB0000271	eicosapentaenoate (epa; 20:5n3)	HMDB0001999	bioa_031	GCST90200349	9:136282183-136851769	0.1953123519992942	0.1069771780373101	0.0678896617655416
MR-link 2	n-acetyl-aspartyl-glutamate (naag)	HMDB0001067	aspartate	HMDB0000191	GCST90200684	M15996	11:45663099-50986366	-0.0070489356033922	0.0245497789481542	0.7740141053781431
MR-link 2	n-acetyl-aspartyl-glutamate (naag)	HMDB0001067	aspartate	HMDB0000191	GCST90200684	M15996	11:54602007-58367668	-0.0045040408852938	0.0295830961131977	0.8789893726644934
MR-link 2	tyrosine	HMDB0000158	kynurenate	HMDB0000715	met-d-Tyr	GCST90200454	2:211293055-211793055	1.9524689467601668	1.043033160086614	0.061218426520657
MR-link 2	tyrosine	HMDB0000158	kynurenate	HMDB0000715	met-d-Tyr	GCST90200454	3:135701113-136607693	-0.268980961676469	0.4791743711032204	0.5745640424884391
MR-link 2	tyrosine	HMDB0000158	kynurenate	HMDB0000715	met-d-Tyr	GCST90200454	3:186140627-186640627	-1.5244638023581891	0.8131616441291969	0.0608289849343299
MR-link 2	tyrosine	HMDB0000158	kynurenate	HMDB0000715	met-d-Tyr	GCST90200454	4:99789651-100289651	0.3754198654451349	0.4770224995686014	0.4312779903980526
MR-link 2	tyrosine	HMDB0000158	kynurenate	HMDB0000715	met-d-Tyr	GCST90200454	4:124511762-125011762	-1.481514425512528	1.0278398779477582	0.149475549163832
MR-link 2	tyrosine	HMDB0000158	kynurenate	HMDB0000715	met-d-Tyr	GCST90200454	5:89941256-90441256	-0.3016921598206229	0.6078716311611557	0.6196764192596711
MR-link 2	tyrosine	HMDB0000158	kynurenate	HMDB0000715	met-d-Tyr	GCST90200454	6:43031486-43531486	-1.904744107276863	0.7327365386180338	0.0093361358259673
MR-link 2	tyrosine	HMDB0000158	kynurenate	HMDB0000715	met-d-Tyr	GCST90200454	6:110683901-112778738	0.0627135263124013	0.0869217753112463	0.4706057231906964
MR-link 2	tyrosine	HMDB0000158	kynurenate	HMDB0000715	met-d-Tyr	GCST90200454	7:25715759-26215759	-0.6271492107535309	0.6842742316207121	0.3593956076336283
MR-link 2	tyrosine	HMDB0000158	kynurenate	HMDB0000715	met-d-Tyr	GCST90200454	7:27916442-28416442	0.5748797166782047	0.7118991617981114	0.4193613703636198
MR-link 2	tyrosine	HMDB0000158	kynurenate	HMDB0000715	met-d-Tyr	GCST90200454	8:126236230-126736230	0.0947095694715139	0.5095509256916818	0.8525477261886472
MR-link 2	tyrosine	HMDB0000158	kynurenate	HMDB0000715	met-d-Tyr	GCST90200454	9:21884651-22384651	-0.8129384745967863	0.9076977823035856	0.3704638807122604
MR-link 2	tyrosine	HMDB0000158	kynurenate	HMDB0000715	met-d-Tyr	GCST90200454	10:64760672-65511176	0.2617279172108275	0.4993783245098248	0.6002037835058104
MR-link 2	tyrosine	HMDB0000158	kynurenate	HMDB0000715	met-d-Tyr	GCST90200454	11:8005408-8505408	0.0		1.0
MR-link 2	tyrosine	HMDB0000158	kynurenate	HMDB0000715	met-d-Tyr	GCST90200454	11:61320783-61820783	-0.9881480116298852	0.5567797207520097	0.075938225421299
MR-link 2	tyrosine	HMDB0000158	kynurenate	HMDB0000715	met-d-Tyr	GCST90200454	12:21081549-21581549	-0.6279296583866696	0.461457163039156	0.1735914583314326
MR-link 2	tyrosine	HMDB0000158	kynurenate	HMDB0000715	met-d-Tyr	GCST90200454	12:46690648-47449549	0.5842665158226151	0.4654961248170431	0.2094250494549209
MR-link 2	tyrosine	HMDB0000158	kynurenate	HMDB0000715	met-d-Tyr	GCST90200454	12:56615040-57115040	-0.7499522898687645	0.3304306467130752	0.0232305966147541
MR-link 2	tyrosine	HMDB0000158	kynurenate	HMDB0000715	met-d-Tyr	GCST90200454	12:59740603-60240603	0.2168487780320769	0.6314531866006566	0.7312883231180294
MR-link 2	tyrosine	HMDB0000158	kynurenate	HMDB0000715	met-d-Tyr	GCST90200454	12:121174574-121674574	0.4754385270298886	0.376278623816263	0.2063995381986295
MR-link 2	tyrosine	HMDB0000158	kynurenate	HMDB0000715	met-d-Tyr	GCST90200454	12:122076812-122576812	-0.3452702126673571	0.7182496922486589	0.6307222239639916
MR-link 2	tyrosine	HMDB0000158	kynurenate	HMDB0000715	met-d-Tyr	GCST90200454	14:102441854-102941854	0.6801660520597674	0.8504887819755217	0.4238640733193316
MR-link 2	tyrosine	HMDB0000158	kynurenate	HMDB0000715	met-d-Tyr	GCST90200454	16:70194094-72795019	-0.2648171358666913	0.1251219812032898	0.0343047071926975
MR-link 2	tyrosine	HMDB0000158	kynurenate	HMDB0000715	met-d-Tyr	GCST90200454	16:79505446-80005446	1.2966626053657122	0.9240939021279494	0.1605655819172065
MR-link 2	tyrosine	HMDB0000158	kynurenate	HMDB0000715	met-d-Tyr	GCST90200454	19:45175460-45675460	1.2426786389935622	1.0106307628228024	0.2188443153905655
MR-link 2	tyrosine	HMDB0000158	kynurenate	HMDB0000715	met-d-Tyr	GCST90200454	20:42792364-43292364	-0.2544290018902485	1.642693606024671	0.8769117859276654
MR-link 2	tyrosine	HMDB0000158	kynurenate	HMDB0000715	met-d-Tyr	GCST90200454	22:31926825-32426825	0.9511077803473102	0.6317517662585027	0.1321933418128131
MR-link 2	tyrosine	HMDB0000158	kynurenate	HMDB0000715	met-d-Tyr	GCST90200454	22:44074855-44574855	-0.1593519815490889	0.8217319180809408	0.8462368766242769
MR-link 2	7-methylxanthine	HMDB0001991	allantoin	HMDB0000462	GCST90199754	M01107	15:74777880-75578595	-0.0746194097862744	0.2393043333377883	0.7551788081068255
MR-link 2	retinol (vitamin a)	HMDB0000305	gluconate	HMDB0000625	GCST90200405	GCST90200373	18:28939457-29439457	-0.127690996797795	0.2495407977486741	0.6088582635723186
MR-link 2	retinol (vitamin a)	HMDB0000305	gluconate	HMDB0000625	GCST90200405	GCST90200373	20:38915692-39415692	0.1819132939138916	0.2558291469169276	0.4770387704015763
MR-link 2	glycine	HMDB0000123	tryptophan	HMDB0000929	GCST90200707	GCST90200441	1:75967169-76467169	0.5108895110080753	0.2465282645271777	0.0382340744758517
MR-link 2	glycine	HMDB0000123	tryptophan	HMDB0000929	GCST90200707	GCST90200441	2:211036896-212058697	0.0517829225909301	0.030804136753522	0.0927555454192946
MR-link 2	glycine	HMDB0000123	tryptophan	HMDB0000929	GCST90200707	GCST90200441	3:125659669-126159669	0.2384451647819506	0.2518281714698299	0.3437118585780316
MR-link 2	glycine	HMDB0000123	tryptophan	HMDB0000929	GCST90200707	GCST90200441	9:6290540-6790540	0.1488489466458837	0.1562082595361094	0.3406469160074185
MR-link 2	creatine	HMDB0000064	2-oxoarginine*	HMDB0004225	GCST90200323	GCST90199903	2:211290507-211790507	-0.0470528459767314	0.0809186142574297	0.5609145777265365
MR-link 2	creatine	HMDB0000064	2-oxoarginine*	HMDB0004225	GCST90200323	GCST90199903	15:45404327-45904327	0.2839224971484453	0.1334326857631329	0.0333509166316231
MR-link 2	threonine	HMDB0000167	n-palmitoyl-sphinganine (d18:0/16:0)	HMDB11760	GCST90200432	GCST90200064	2:27589369-28089369	0.0299933747119323	0.1294495791462519	0.8167715880801514
MR-link 2	threonine	HMDB0000167	n-palmitoyl-sphinganine (d18:0/16:0)	HMDB11760	GCST90200432	GCST90200064	2:211290507-211790507	0.0976554719685722	0.2062722225279045	0.6359063836238796
MR-link 2	threonine	HMDB0000167	n-palmitoyl-sphinganine (d18:0/16:0)	HMDB11760	GCST90200432	GCST90200064	12:46938082-47438082	0.1286679567932648	0.1784174755001326	0.4708096647207872
MR-link 2	threonine	HMDB0000167	n-palmitoyl-sphinganine (d18:0/16:0)	HMDB11760	GCST90200432	GCST90200064	14:100594368-101094368	-0.1532610446551155	0.2718639267961741	0.5729299025511179
MR-link 2	inosine	HMDB0000195	hippurate	HMDB0000714	M01123	GCST90199624	6:85876680-86677325	0.054235201978906	0.07570775053394	0.4737593204052792
MR-link 2	acetate	HMDB0000042	glucuronate	HMDB0000127	met-d-Acetate	GCST90199641	2:27480940-27980940	-0.6539203201595754	0.7137471517697034	0.3595728942680974
MR-link 2	acetate	HMDB0000042	glucuronate	HMDB0000127	met-d-Acetate	GCST90199641	2:136358646-136858646	-1.6553908834081652	0.9613309305505912	0.0850734717677356
MR-link 2	acetate	HMDB0000042	glucuronate	HMDB0000127	met-d-Acetate	GCST90199641	9:4513491-5013491	0.1523632415340312	0.5775896680411065	0.7919405891887902
MR-link 2	acetate	HMDB0000042	glucuronate	HMDB0000127	met-d-Acetate	GCST90199641	12:111634608-112523499	0.0396172172464188	0.7720734623760103	0.9590763036183724
MR-link 2	acetate	HMDB0000042	glucuronate	HMDB0000127	met-d-Acetate	GCST90199641	12:112590766-113090766	-0.6423531550605366	1.0856738386377325	0.5540762069607263
MR-link 2	acetate	HMDB0000042	glucuronate	HMDB0000127	met-d-Acetate	GCST90199641	15:43683941-44183941	-0.0011904480926254	1.1480037795566005	0.9991726159789466
MR-link 2	acetate	HMDB0000042	glucuronate	HMDB0000127	met-d-Acetate	GCST90199641	20:23910811-24695002	-0.6372489323052524	0.6310933591637004	0.3126132484795184
MR-link 2	acetate	HMDB0000042	glucuronate	HMDB0000127	met-d-Acetate	GCST90199641	20:24698737-26432690	0.0965521355928113	0.2440504252305347	0.6923826403900342
MR-link 2	acetate	HMDB0000042	glucuronate	HMDB0000127	met-d-Acetate	GCST90199641	20:32973832-34017690	0.376674494531312	0.6357180963741736	0.553503687238228
MR-link 2	5,6-dihydrothymine	HMDB0000079	citrate	HMDB0000094	GCST90200339	met-d-Citrate	22:50721854-51221854	0.0679705554879828	0.0582852362421978	0.2435452925124553
MR-link 2	dehydroepiandrosterone sulfate (dhea-s)	HMDB0001032	4-acetamidobutanoate	HMDB0003681	GCST90199673	M01558	7:98825038-100067196	-0.1214483642094095	0.1093205250795298	0.2665948849215413
MR-link 2	5-methylthioadenosine (mta)	HMDB0001173	paraxanthine	HMDB0001860	GCST90200359	M18254	6:149659491-150411114	-0.0259076175045017	0.1912424621037688	0.892240277298352
MR-link 2	4-hydroxyphenylpyruvate	HMDB0000707	sphingosine 1-phosphate	HMDB0000277	GCST90200300	GCST90199657	11:63046797-63546797	-0.1858152372880602	0.4406831349622432	0.6732785279967344
MR-link 2	4-hydroxyphenylpyruvate	HMDB0000707	sphingosine 1-phosphate	HMDB0000277	GCST90200300	GCST90199657	12:122051275-122551275	0.1002269643808798	0.1795073499681043	0.5766090766016182
MR-link 2	n-acetylornithine	HMDB0003357	glycerol 3-phosphate	HMDB0000126	M15630	GCST90199638	2:73124156-74349562	-0.0179002095333261	0.0211354194242196	0.3970344361120118
MR-link 2	kynurenine	HMDB0000684	1-methylnicotinamide	HMDB0000699	M15140	GCST90200406	8:39556267-40056267	0.0686591222425177	0.1454665349242719	0.6369320989629985
MR-link 2	kynurenine	HMDB0000684	1-methylnicotinamide	HMDB0000699	M15140	GCST90200406	12:112341686-113156415	-0.0863375756617347	0.1860715922048978	0.6426463714962505
MR-link 2	kynurenine	HMDB0000684	1-methylnicotinamide	HMDB0000699	M15140	GCST90200406	16:87628822-88128822	0.0116783720624724	0.1114549164325262	0.9165494838734776
MR-link 2	2-aminobutyrate	HMDB0000452	asparagine	HMDB0000168	M32348	bioa_003	2:64958074-65458074	-0.1102886015928408	0.0854779812404713	0.1969612872308219
MR-link 2	2-aminobutyrate	HMDB0000452	asparagine	HMDB0000168	M32348	bioa_003	4:88993818-89493818	0.0420339353360371	0.1027531327470223	0.6824832112950119
MR-link 2	glycine	HMDB0000123	phenylalanine	HMDB0000159	M32338	GCST90200396	2:211289363-212090389	-0.0769208244610243	0.0336300333823447	0.0221803147105365
MR-link 2	dehydroepiandrosterone sulfate (dhea-s)	HMDB0001032	glycerophosphoethanolamine	HMDB0000114	M32425	GCST90199808	7:98868801-99739571	-0.0945145884891622	0.126302735883999	0.4542684759321669
MR-link 2	dehydroepiandrosterone sulfate (dhea-s)	HMDB0001032	glycerophosphoethanolamine	HMDB0000114	M32425	GCST90199808	19:48115523-48615523	0.2109332258938608	0.1355290052509149	0.1196202258868984
MR-link 2	inositol 1-phosphate (i1p)	HMDB0000213	hippurate	HMDB0000714	M01481	M15753	1:5349333-5849333	0.4782130594263182	0.3668731186851416	0.1924097434524234
MR-link 2	inositol 1-phosphate (i1p)	HMDB0000213	hippurate	HMDB0000714	M01481	M15753	4:31607204-32397858	0.0809709023095921	0.1291295809233983	0.5306254525564169
MR-link 2	inositol 1-phosphate (i1p)	HMDB0000213	hippurate	HMDB0000714	M01481	M15753	4:66148855-66648855	0.0228596039813201	0.1574796127105382	0.8845852315801493
MR-link 2	inositol 1-phosphate (i1p)	HMDB0000213	hippurate	HMDB0000714	M01481	M15753	6:20616244-21116244	0.0226698367216677	0.1748984664519765	0.8968693522507476
MR-link 2	inositol 1-phosphate (i1p)	HMDB0000213	hippurate	HMDB0000714	M01481	M15753	10:114775621-115275621	-0.1629472518834945	0.2245318740404692	0.4680104923881127
MR-link 2	inositol 1-phosphate (i1p)	HMDB0000213	hippurate	HMDB0000714	M01481	M15753	12:47079779-47579779	-0.121270671525837	0.2073534126001811	0.5586484896439412
MR-link 2	inositol 1-phosphate (i1p)	HMDB0000213	hippurate	HMDB0000714	M01481	M15753	12:62771708-63271708	0.1112642780088771	0.2720584196154328	0.6825602039976961
MR-link 2	inositol 1-phosphate (i1p)	HMDB0000213	hippurate	HMDB0000714	M01481	M15753	14:96380570-96880570	0.0		0.9999992390779868
MR-link 2	inositol 1-phosphate (i1p)	HMDB0000213	hippurate	HMDB0000714	M01481	M15753	15:77060646-77560646	-0.0162447204626501	0.1045634765166541	0.8765394861775615
MR-link 2	isoleucine	HMDB0000172	serine	HMDB0000187	met-d-Ile	GCST90200415	2:27480940-28253174	-1.8640456056000927	0.4888002026444792	0.000137005680261
MR-link 2	isoleucine	HMDB0000172	serine	HMDB0000187	met-d-Ile	GCST90200415	2:165251927-165751927	-0.7210204725561273	0.7118184941645302	0.3110948289044858
MR-link 2	isoleucine	HMDB0000172	serine	HMDB0000187	met-d-Ile	GCST90200415	4:88890833-89475171	-0.0649241637374498	0.2060376294493857	0.7526794394035943
MR-link 2	isoleucine	HMDB0000172	serine	HMDB0000187	met-d-Ile	GCST90200415	8:76193463-76693463	0.9405611082458788	0.7556389910152823	0.2132336486473267
MR-link 2	isoleucine	HMDB0000172	serine	HMDB0000187	met-d-Ile	GCST90200415	12:56611458-57111458	0.753712078908036	0.4156856888639023	0.0698043967364728
MR-link 2	isoleucine	HMDB0000172	serine	HMDB0000187	met-d-Ile	GCST90200415	16:69331471-69831471	-0.2687185299033444	0.6672988883496203	0.6871719466238144
MR-link 2	isoleucine	HMDB0000172	serine	HMDB0000187	met-d-Ile	GCST90200415	16:69865519-70914672	-0.4065114413199466	0.3497273285130395	0.2450864965725195
MR-link 2	isoleucine	HMDB0000172	serine	HMDB0000187	met-d-Ile	GCST90200415	17:6935779-7435779	0.560187307514233	0.5618091318467413	0.3187095611099079
MR-link 2	isoleucine	HMDB0000172	serine	HMDB0000187	met-d-Ile	GCST90200415	19:49069664-49569664	-0.866883922132252	0.374498091966298	0.0206245029336969
MR-link 2	beta-citrylglutamate	HMDB0241915	trans-urocanate	HMDB0000301	GCST90199911	GCST90200416	3:183486882-183986882	-0.236156136331518	0.1183360775662594	0.0459731899541219
MR-link 2	beta-citrylglutamate	HMDB0241915	trans-urocanate	HMDB0000301	GCST90199911	GCST90200416	11:88203934-92094388	-0.0690886842942341	0.0240191713389419	0.0040224281676828
MR-link 2	dehydroepiandrosterone sulfate (dhea-s)	HMDB0001032	glucose	HMDB0000122	M32425	GCST90200440	7:98868801-99739571	0.0688668861072274	0.1340185497448393	0.6073492797824294
MR-link 2	dehydroepiandrosterone sulfate (dhea-s)	HMDB0001032	glucose	HMDB0000122	M32425	GCST90200440	19:48115523-48615523	0.1217737097652569	0.1546892160123724	0.4311558718338035
MR-link 2	glycerophosphoethanolamine	HMDB0000114	5,6-dihydrothymine	HMDB0000079	GCST90199808	GCST90200339	1:40156715-40656715	-0.2516061483891019	0.2209174885232797	0.2547387843124513
MR-link 2	glycerophosphoethanolamine	HMDB0000114	5,6-dihydrothymine	HMDB0000079	GCST90199808	GCST90200339	22:24208096-24708096	0.139190188925523	0.1463245575034573	0.3414811114740971
MR-link 2	inosine	HMDB0000195	asparagine	HMDB0000168	M01123	GCST90200452	6:85876680-86677325	0.0360271489847252	0.1079524044539993	0.7385819599346022
MR-link 2	sphinganine	HMDB0000269	isoleucine	HMDB0000172	GCST90200374	met-d-Ile	3:56598999-57098999	0.0268703612309988	0.0427819843536389	0.529953792618837
MR-link 2	urate	HMDB0000289	arginine	HMDB0000517	M01604	GCST90200372	4:9676051-10553081	0.0338179003467948	0.0414902273034606	0.4150258860858667
MR-link 2	s-1-pyrroline-5-carboxylate	HMDB0001301	lactate	HMDB0000190	GCST90200381	M00527	8:144432748-145014955	0.0480796739446419	0.0456532261815159	0.2922724629514419
MR-link 2	dehydroepiandrosterone sulfate (dhea-s)	HMDB0001032	pantothenate	HMDB0000210	GCST90199673	M01508	7:98825038-100067196	0.0725840148406636	0.106961237983794	0.4973906392372014
MR-link 2	s-1-pyrroline-5-carboxylate	HMDB0001301	paraxanthine	HMDB0001860	GCST90200381	GCST90199654	1:18949448-19449448	0.2195648375072212	0.1832641475334498	0.2308864526474285
MR-link 2	s-1-pyrroline-5-carboxylate	HMDB0001301	paraxanthine	HMDB0001860	GCST90200381	GCST90199654	8:144432748-145014955	0.0846972232899621	0.041908370231847	0.0432787596461032
MR-link 2	3-methyl-2-oxobutyrate	HMDB0000019	phenylalanine	HMDB0000159	GCST90199677	GCST90200396	4:88953670-89453670	-0.0043156648599689	0.115167210629008	0.9701078403731244
MR-link 2	isoursodeoxycholate	HMDB0000686	adenosine	HMDB0000050	GCST90199892	M00555	5:35715970-36215970	-0.0125784491069876	0.2067076558426621	0.9514775592515036
MR-link 2	bilirubin (z,z)	HMDB0000054	4-methyl-2-oxopentanoate	HMDB0000695	M27716	GCST90199655	2:234140469-234918570	0.0211563709612919	0.0346946541484346	0.5420024961430538
MR-link 2	ornithine	HMDB0000214	3-methyl-2-oxobutyrate	HMDB0000019	GCST90200404	GCST90199677	6:131644358-132144358	0.0201665323528265	0.1657590989296913	0.9031669535743566
MR-link 2	ornithine	HMDB0000214	3-methyl-2-oxobutyrate	HMDB0000019	GCST90200404	GCST90199677	6:161178041-161678041	2.282401975151095e-15	8.46149406699243e-10	0.9999978477875384
MR-link 2	arachidonate (20:4n6)	HMDB0001043	alpha-ketobutyrate	HMDB0000005	GCST90200358	GCST90200438	11:61052244-62029047	0.1098764216206989	0.0510775976527647	0.0314630529826698
MR-link 2	phenylalanine	HMDB0000159	3-methyl-2-oxovalerate	HMDB0000491	bioa_016	M15676	1:94441240-94941240	-0.0763586273518577	0.650026371404387	0.9064875799902392
MR-link 2	phenylalanine	HMDB0000159	3-methyl-2-oxovalerate	HMDB0000491	bioa_016	M15676	3:186202917-186702917	-0.3222920378157322	0.4310939647301112	0.454692801571823
MR-link 2	phenylalanine	HMDB0000159	3-methyl-2-oxovalerate	HMDB0000491	bioa_016	M15676	4:155231289-155731289	0.4286681470554292	0.5789847912837618	0.4590700928432913
MR-link 2	phenylalanine	HMDB0000159	3-methyl-2-oxovalerate	HMDB0000491	bioa_016	M15676	4:186893802-187393802	0.0166204186993032	0.2479297431804912	0.9465524001993336
MR-link 2	phenylalanine	HMDB0000159	3-methyl-2-oxovalerate	HMDB0000491	bioa_016	M15676	5:176539719-177067143	0.2904445884537405	0.3341078900846914	0.3846755349371594
MR-link 2	phenylalanine	HMDB0000159	3-methyl-2-oxovalerate	HMDB0000491	bioa_016	M15676	6:52381188-52881188	0.4000895130696395	0.6539855332684928	0.5406891483175476
MR-link 2	phenylalanine	HMDB0000159	3-methyl-2-oxovalerate	HMDB0000491	bioa_016	M15676	11:57020509-57520509	0.4354303158978092	0.4801275143608767	0.3644567367140618
MR-link 2	phenylalanine	HMDB0000159	3-methyl-2-oxovalerate	HMDB0000491	bioa_016	M15676	12:103007876-103562619	-0.2819946437262131	0.1643382822479503	0.0861730116155324
MR-link 2	phenylalanine	HMDB0000159	3-methyl-2-oxovalerate	HMDB0000491	bioa_016	M15676	14:55086875-55586875	-0.4281155951281841	0.7021571521805926	0.5420507606297883
MR-link 2	phenylalanine	HMDB0000159	3-methyl-2-oxovalerate	HMDB0000491	bioa_016	M15676	19:45142254-45642254	0.9832390666294148	1.0447289723317474	0.3466317257715988
MR-link 2	stearoyl sphingomyelin (d18:1/18:0)	HMDB0001348	paraxanthine	HMDB0001860	GCST90200335	GCST90199654	8:113373776-113873776	0.4262851855163001	0.2619172744118005	0.103618940479041
MR-link 2	stearoyl sphingomyelin (d18:1/18:0)	HMDB0001348	paraxanthine	HMDB0001860	GCST90200335	GCST90199654	11:61368608-61868608	0.1468040857641905	0.2489872632862388	0.5554556323880742
MR-link 2	stearoyl sphingomyelin (d18:1/18:0)	HMDB0001348	paraxanthine	HMDB0001860	GCST90200335	GCST90199654	14:63982386-64482386	-0.1001321384267618	0.1425609148653166	0.4824413265719487
MR-link 2	stearoyl sphingomyelin (d18:1/18:0)	HMDB0001348	paraxanthine	HMDB0001860	GCST90200335	GCST90199654	19:8013648-8513648	0.0077307022139277	0.0687457990889023	0.9104638778407128
MR-link 2	stearoyl sphingomyelin (d18:1/18:0)	HMDB0001348	paraxanthine	HMDB0001860	GCST90200335	GCST90199654	19:45165640-45665640	0.0381569702731149	0.1894530233733067	0.8403811461086848
MR-link 2	phenylpyruvate	HMDB0000205	eicosapentaenoate (epa; 20:5n3)	HMDB0001999	GCST90200365	M18467	9:131315554-131815554	0.0002841313480266	0.1421415376031694	0.998405083632282
MR-link 2	phenylpyruvate	HMDB0000205	eicosapentaenoate (epa; 20:5n3)	HMDB0001999	GCST90200365	M18467	16:58503995-59003995	0.1565556595920784	0.156859218782259	0.3182479537014354
MR-link 2	histidine	HMDB0000177	caffeine	HMDB0001847	met-d-His	M00569	1:168963261-169463261	-0.6392723186786331	0.9868833376590502	0.5171344432692278
MR-link 2	histidine	HMDB0000177	caffeine	HMDB0001847	met-d-His	M00569	2:27491237-27991237	-0.2526201112049009	0.5005893954106277	0.6138079508082874
MR-link 2	histidine	HMDB0000177	caffeine	HMDB0001847	met-d-His	M00569	2:211290507-212074453	0.3629765560261413	0.2869341540436989	0.2058652672861942
MR-link 2	histidine	HMDB0000177	caffeine	HMDB0001847	met-d-His	M00569	3:148408762-149190142	-0.179903346268053	0.3596047968840211	0.6168774286157119
MR-link 2	histidine	HMDB0000177	caffeine	HMDB0001847	met-d-His	M00569	8:145389726-145889726	-0.3361256708823663	0.696875527542072	0.6295698087657703
MR-link 2	histidine	HMDB0000177	caffeine	HMDB0001847	met-d-His	M00569	12:46932531-47432531	-0.8508821292048816	0.791297282167417	0.2822403447649658
MR-link 2	histidine	HMDB0000177	caffeine	HMDB0001847	met-d-His	M00569	12:56610020-57110020	0.6837417791332525	0.3791292621865532	0.0713171112379868
MR-link 2	histidine	HMDB0000177	caffeine	HMDB0001847	met-d-His	M00569	12:95659569-96755187	-0.0257488217808568	0.1584055043490166	0.8708727224350742
MR-link 2	histidine	HMDB0000177	caffeine	HMDB0001847	met-d-His	M00569	14:21241151-21765620	1.1315543162077497	0.4367694986214159	0.0095771023744258
MR-link 2	histidine	HMDB0000177	caffeine	HMDB0001847	met-d-His	M00569	14:94599201-95099201	-0.1924776373541724	0.7113262495670638	0.7867065311395272
MR-link 2	histidine	HMDB0000177	caffeine	HMDB0001847	met-d-His	M00569	15:43028726-45092210	0.0708250332511537	0.5690872620276295	0.900956032482508
MR-link 2	histidine	HMDB0000177	caffeine	HMDB0001847	met-d-His	M00569	20:38915692-39415692	0.1905824131785423	0.8407467610829964	0.8206707880397155
MR-link 2	4-methyl-2-oxopentanoate	HMDB0000695	cystine	HMDB0000192	M22116	GCST90200382	4:88976422-89476422	0.1420694795429162	0.1556271324966968	0.3613036874491211
MR-link 2	4-methyl-2-oxopentanoate	HMDB0000695	cystine	HMDB0000192	M22116	GCST90200382	13:48209901-48709901	-0.243951541355286	0.2015004643078317	0.2260200507496128
MR-link 2	7-methylxanthine	HMDB0001991	creatinine	HMDB0000562	M34390	M00513	5:168189476-168689476	-0.003897587513379	0.3250657539757044	0.990433472761921
MR-link 2	betaine	HMDB0000043	4-acetamidobutanoate	HMDB0003681	GCST90200425	GCST90200311	2:211290507-211790507	0.1643948021204028	0.1323902879804653	0.2143311518810166
MR-link 2	betaine	HMDB0000043	4-acetamidobutanoate	HMDB0003681	GCST90200425	GCST90200311	5:78081434-78907016	0.1258871934236975	0.0620466298207454	0.042467185957014
MR-link 2	betaine	HMDB0000043	4-acetamidobutanoate	HMDB0003681	GCST90200425	GCST90200311	6:160264283-160825366	0.1391547020318173	0.1048860366971629	0.1846003778357295
MR-link 2	betaine	HMDB0000043	4-acetamidobutanoate	HMDB0003681	GCST90200425	GCST90200311	12:68601-568601	0.1177000253668672	0.073103208928888	0.1073863326051499
MR-link 2	betaine	HMDB0000043	4-acetamidobutanoate	HMDB0003681	GCST90200425	GCST90200311	17:17178278-17678278	-0.0672369974424944	0.2193788931568923	0.7592331177815256
MR-link 2	betaine	HMDB0000043	4-acetamidobutanoate	HMDB0003681	GCST90200425	GCST90200311	21:44165982-44665982	0.0418272389021505	0.1769816947732299	0.813171545955909
MR-link 2	trans-urocanate	HMDB0000301	lactate	HMDB0000190	GCST90200416	GCST90200408	8:17963874-18463874	-0.4822504877459619	0.2642300825225016	0.0679835624811585
MR-link 2	trans-urocanate	HMDB0000301	lactate	HMDB0000190	GCST90200416	GCST90200408	12:96124750-96624750	-0.0401496583585229	0.0535113541050577	0.4530730369430237
MR-link 2	trans-urocanate	HMDB0000301	lactate	HMDB0000190	GCST90200416	GCST90200408	19:51269710-51769710	-0.3401723886516697	0.1889880094466119	0.0718656750853641
MR-link 2	phosphoethanolamine	HMDB0000224	tryptophan	HMDB0000929	GCST90200281	bioa_020	1:21573292-22073292	0.0514164080900833	0.0711017945610989	0.4695951175102613
MR-link 2	dihydroorotate	HMDB03349	glycerol 3-phosphate	HMDB0000126	GCST90200444	GCST90199638	5:53379047-53879047	-0.0374681776927971	0.1509112355470359	0.8039180997531498
MR-link 2	dihydroorotate	HMDB03349	glycerol 3-phosphate	HMDB0000126	GCST90200444	GCST90199638	10:104381189-105206827	0.2330445698570487	0.1627700165548229	0.1522178461384123
MR-link 2	dihydroorotate	HMDB03349	glycerol 3-phosphate	HMDB0000126	GCST90200444	GCST90199638	10:125910495-126410495	0.0212735559868916	0.1302055850067891	0.8702158174659081
MR-link 2	dihydroorotate	HMDB03349	glycerol 3-phosphate	HMDB0000126	GCST90200444	GCST90199638	11:122683181-123183181	0.0176473122190028	0.2180180665391967	0.9354862768152956
MR-link 2	dihydroorotate	HMDB03349	glycerol 3-phosphate	HMDB0000126	GCST90200444	GCST90199638	15:77921365-78954732	0.1182023213622057	0.0462788127164014	0.0106452066256898
MR-link 2	creatine	HMDB0000064	glycine	HMDB0000123	M27718	M32338	2:211346498-211846498	2.332843180585704	0.3683157752812388	2.3917564589294187e-10
MR-link 2	cholesterol	HMDB0000067	alpha-ketoglutarate	HMDB0000208	M00063	GCST90200455	1:109571511-110071511	0.3826388454231182	0.2315429600786223	0.0984202586291077
MR-link 2	n-acetylornithine	HMDB0003357	sphingosine	HMDB0000252	bioa_023	GCST90200385	2:72878681-74437061	0.0589903562154945	0.0287588711393889	0.0402469332384803
MR-link 2	n-acetylornithine	HMDB0003357	sphingosine	HMDB0000252	bioa_023	GCST90200385	5:950573-1450573	0.3961383627771412	0.326920898100666	0.2256175049121439
MR-link 2	n-acetylornithine	HMDB0003357	sphingosine	HMDB0000252	bioa_023	GCST90200385	17:37301988-37801988	0.2225717325420227	0.3364605217200206	0.5082858128033416
MR-link 2	alpha-ketoglutarate	HMDB0000208	dehydroepiandrosterone sulfate (dhea-s)	HMDB0001032	GCST90200455	M32425	20:44931392-45517926	-0.0667747553801306	0.1159578375764161	0.5647140405168358
MR-link 2	1-methylurate	HMDB0003099	urate	HMDB0000289	M34395	GCST90200307	8:18010431-18510431	0.1468890337994429	0.1022100085376025	0.1506811577630995
MR-link 2	glycerophosphorylcholine (gpc)	HMDB0000086	aspartate	HMDB0000191	GCST90199629	bioa_004	1:40156715-40656715	0.1343983576494888	0.1064479885821467	0.2067426716218031
MR-link 2	eicosapentaenoate (epa; 20:5n3)	HMDB0001999	alpha-tocopherol	HMDB0001893	M18467	GCST90200302	11:61330635-61830635	0.2698238040842867	0.1423273207900502	0.0579868032186589
MR-link 2	citrate	HMDB0000094	isoleucine	HMDB0000172	GCST90200304	GCST90200399	5:14503745-15117020	0.0206911149867114	0.1310809796067363	0.8745751042750652
MR-link 2	citrate	HMDB0000094	isoleucine	HMDB0000172	GCST90200304	GCST90200399	17:6357018-6961881	-0.0485622007548421	0.0800606134994308	0.5441376873103738
MR-link 2	citrate	HMDB0000094	isoleucine	HMDB0000172	GCST90200304	GCST90200399	22:19003274-19503274	-0.1913068843341142	0.113178735360542	0.0909691087053677
MR-link 2	3-aminoisobutyrate	HMDB0002166	methionine	HMDB0000696	GCST90200310	M01302	5:34511619-35593952	0.0302947314120745	0.0297296694928193	0.3081998015360973
MR-link 2	3-aminoisobutyrate	HMDB0002166	methionine	HMDB0000696	GCST90200310	M01302	12:89320-602261	0.0024668820010363	0.0796510738657786	0.9752925811908132
MR-link 2	glutamine	HMDB0000641	n-acetylornithine	HMDB0003357	GCST90200419	M15630	12:56335248-57115338	-0.0372305414345866	0.0736921565230439	0.6134063247323922
MR-link 2	glutamine	HMDB0000641	creatinine	HMDB0000562	GCST90200419	met-d-Creatinine	12:56335248-57115338	-0.0372276369616183	0.0293258681015324	0.2042816617803644
MR-link 2	2-oxoarginine*	HMDB0004225	3-methyl-2-oxovalerate	HMDB0000491	GCST90199903	GCST90199631	4:102938709-103438709	0.5609458310503497	0.2577574027155144	0.029536199933511
MR-link 2	2-oxoarginine*	HMDB0004225	3-methyl-2-oxovalerate	HMDB0000491	GCST90199903	GCST90199631	6:160310824-160819068	0.0152908158361935	0.1021929528213979	0.8810589754452932
MR-link 2	docosapentaenoate (n6 dpa; 22:5n6)	HMDB0001976	5,6-dihydrothymine	HMDB0000079	GCST90199796	GCST90200339	11:61347212-61847212	0.010199892896397	0.1279373825060043	0.9364554467175666
MR-link 2	histidine	HMDB0000177	sarcosine	HMDB0000271	M00059	GCST90200291	4:9731889-10602550	0.1696540219137718	0.2102092701569786	0.4196249867668231
MR-link 2	2-hydroxyglutarate	HMDB0059655	asparagine	HMDB0000168	GCST90199865	bioa_003	14:91386532-91886532	-0.095565725779905	0.0857089056746677	0.2648489420296838
MR-link 2	stearoyl sphingomyelin (d18:1/18:0)	HMDB0001348	aspartate	HMDB0000191	GCST90200335	GCST90200370	8:113373776-113873776	-0.1753042513004012	0.3659977807042059	0.6319555114457647
MR-link 2	stearoyl sphingomyelin (d18:1/18:0)	HMDB0001348	aspartate	HMDB0000191	GCST90200335	GCST90200370	11:61368608-61868608	-0.1877749333557597	0.2273171457564026	0.4087767145759609
MR-link 2	stearoyl sphingomyelin (d18:1/18:0)	HMDB0001348	aspartate	HMDB0000191	GCST90200335	GCST90200370	14:63982386-64482386	0.1137535513051219	0.1573182114704473	0.4696311305077517
MR-link 2	stearoyl sphingomyelin (d18:1/18:0)	HMDB0001348	aspartate	HMDB0000191	GCST90200335	GCST90200370	19:8013648-8513648	0.0870913501513093	0.0652618016306735	0.1820426771419137
MR-link 2	stearoyl sphingomyelin (d18:1/18:0)	HMDB0001348	aspartate	HMDB0000191	GCST90200335	GCST90200370	19:45165640-45665640	-0.1879177185173636	0.1582081031168891	0.2349168632508124
MR-link 2	threonine	HMDB0000167	alpha-tocopherol	HMDB0001893	bioa_019	M01561	2:27191397-28253174	-0.5234008491542437	0.1614282390687514	0.001185638031205
MR-link 2	threonine	HMDB0000167	alpha-tocopherol	HMDB0001893	bioa_019	M01561	6:126521687-127323798	0.3225957514223032	0.4656892699901103	0.4884805944285199
MR-link 2	threonine	HMDB0000167	alpha-tocopherol	HMDB0001893	bioa_019	M01561	8:74631674-75131674	-0.4908037676946548	0.3253491630204217	0.1314151657288043
MR-link 2	threonine	HMDB0000167	alpha-tocopherol	HMDB0001893	bioa_019	M01561	12:46636543-47464292	0.0872251527205543	0.1592456642461158	0.5838707329888082
MR-link 2	threonine	HMDB0000167	alpha-tocopherol	HMDB0001893	bioa_019	M01561	12:56615040-57115040	-0.1657009074103727	0.2365397497024226	0.483602403185338
MR-link 2	threonine	HMDB0000167	alpha-tocopherol	HMDB0001893	bioa_019	M01561	12:59727701-60227701	0.0351348527400351	0.4161965326135938	0.9327233822848834
MR-link 2	threonine	HMDB0000167	alpha-tocopherol	HMDB0001893	bioa_019	M01561	16:1654524-2154524	-0.4214124724784103	0.2977500003965001	0.1569737665084054
MR-link 2	threonine	HMDB0000167	alpha-tocopherol	HMDB0001893	bioa_019	M01561	20:42792364-43292364	0.2986195818991253	0.5101066161909033	0.5582746128146078
MR-link 2	valine	HMDB0000883	dimethylglycine	HMDB0000092	met-d-Val	GCST90200424	2:27480940-28253616	-1.066289546014306	0.3947798179275779	0.00691369946291
MR-link 2	valine	HMDB0000883	dimethylglycine	HMDB0000092	met-d-Val	GCST90200424	2:64975088-65475088	0.3021760340684887	0.274114818868619	0.2703007196703667
MR-link 2	valine	HMDB0000883	dimethylglycine	HMDB0000092	met-d-Val	GCST90200424	2:165251927-165751927	-0.1852560552545634	0.4781331120426876	0.6984178599586889
MR-link 2	valine	HMDB0000883	dimethylglycine	HMDB0000092	met-d-Val	GCST90200424	3:135701113-136578270	-0.0932503694185557	0.6777270786094367	0.8905622426303819
MR-link 2	valine	HMDB0000883	dimethylglycine	HMDB0000092	met-d-Val	GCST90200424	4:86953335-87453335	1.228636905528027	0.8431287914166449	0.1450514826796927
MR-link 2	valine	HMDB0000883	dimethylglycine	HMDB0000092	met-d-Val	GCST90200424	4:87663610-88163610	0.398231199658213	0.9089043484730832	0.6612817305531475
MR-link 2	valine	HMDB0000883	dimethylglycine	HMDB0000092	met-d-Val	GCST90200424	4:88882515-89510546	0.1011508787869792	0.1247058089667962	0.41729904983679
MR-link 2	valine	HMDB0000883	dimethylglycine	HMDB0000092	met-d-Val	GCST90200424	5:55564890-56064890	0.3696941993564639	0.5532354421451013	0.5039802359464273
MR-link 2	valine	HMDB0000883	dimethylglycine	HMDB0000092	met-d-Val	GCST90200424	6:108910874-109410874	0.0878444813743788	0.6314409173513319	0.8893573002528377
MR-link 2	valine	HMDB0000883	dimethylglycine	HMDB0000092	met-d-Val	GCST90200424	12:56199875-57115338	0.5416440866773403	0.3720270050926627	0.1454128564075473
MR-link 2	valine	HMDB0000883	dimethylglycine	HMDB0000092	met-d-Val	GCST90200424	12:122278263-122778263	0.5757415208780018	0.6215799846816277	0.3543135157971747
MR-link 2	valine	HMDB0000883	dimethylglycine	HMDB0000092	met-d-Val	GCST90200424	14:102468052-102968052	0.4526818450108358	0.9314055457727556	0.6269528932580721
MR-link 2	valine	HMDB0000883	dimethylglycine	HMDB0000092	met-d-Val	GCST90200424	16:69315747-70918195	0.1295473170453075	0.3385037115021483	0.7019379500197473
MR-link 2	valine	HMDB0000883	dimethylglycine	HMDB0000092	met-d-Val	GCST90200424	17:6935779-7435779	0.2593284352930869	0.2730626498840279	0.3422631523935528
MR-link 2	valine	HMDB0000883	dimethylglycine	HMDB0000092	met-d-Val	GCST90200424	17:79384062-79884062	0.645405356353566	0.794814029203475	0.416779817338888
MR-link 2	valine	HMDB0000883	dimethylglycine	HMDB0000092	met-d-Val	GCST90200424	19:49050431-49611255	-0.4791674028893658	0.2695571287586624	0.0754679575536403
MR-link 2	serine	HMDB0000187	n-stearoyl-sphingosine (d18:1/18:0)*	HMDB0004950	M32315	GCST90200341	1:119966025-120466025	-0.0832419701609234	0.0750823478072919	0.2675701334543464
MR-link 2	serine	HMDB0000187	n-stearoyl-sphingosine (d18:1/18:0)*	HMDB0004950	M32315	GCST90200341	2:211323559-211823559	0.1921570908437733	0.1125544202632297	0.0877779773634077
MR-link 2	serine	HMDB0000187	n-stearoyl-sphingosine (d18:1/18:0)*	HMDB0004950	M32315	GCST90200341	7:55822010-56322010	0.3434135066450515	0.1573352803493005	0.0290589449350191
MR-link 2	2-oxoarginine*	HMDB0004225	adenosine 5'-diphosphate (adp)	HMDB0001341	GCST90199903	GCST90200355	4:102938709-103438709	-0.4858404032044338	0.3878378351682341	0.2103187105069954
MR-link 2	2-oxoarginine*	HMDB0004225	adenosine 5'-diphosphate (adp)	HMDB0001341	GCST90199903	GCST90200355	6:160310824-160819068	0.1553566329806922	0.1531206624709497	0.3102952660841723
MR-link 2	glutamate	HMDB0000148	ornithine	HMDB0000214	bioa_007	bioa_014	12:121174861-121674861	-0.4804065396493585	0.2657261275465407	0.0706219054620758
MR-link 2	eicosapentaenoate (epa; 20:5n3)	HMDB0001999	cholesterol	HMDB0000067	M18467	GCST90200368	11:61330635-61830635	0.2867465897926774	0.1595774980171571	0.0723497219347765
MR-link 2	5-oxoproline	HMDB0000267	arachidonate (20:4n6)	HMDB0001043	GCST90200280	GCST90200358	8:144861615-145802337	-0.0028925447506076	0.0319629267619769	0.9278923830512704
MR-link 2	5-oxoproline	HMDB0000267	arachidonate (20:4n6)	HMDB0001043	GCST90200280	GCST90200358	12:56615338-57115338	0.0439776624612942	0.1902641232122699	0.8172059876882801
MR-link 2	3-ureidopropionate	HMDB0000026	glycerophosphorylcholine (gpc)	HMDB0000086	GCST90200283	GCST90199629	22:24662232-25162232	-0.0562090165251443	0.1376089533085184	0.6829292518898847
MR-link 2	leucine	HMDB0000687	mannose	HMDB0000169	met-d-Leu	M00584	2:27480940-28253616	-5.053777750342078	1.3268163845089362	0.0001395579672821
MR-link 2	leucine	HMDB0000687	mannose	HMDB0000169	met-d-Leu	M00584	2:64975088-65475088	-0.0349379237297584	1.2025784782171025	0.9768227110141812
MR-link 2	leucine	HMDB0000687	mannose	HMDB0000169	met-d-Leu	M00584	2:165251927-165751927	0.2559541887079024	0.5229508875546202	0.6245287256514958
MR-link 2	leucine	HMDB0000687	mannose	HMDB0000169	met-d-Leu	M00584	3:135548658-136048658	-0.8630633595404416	1.0858002442599115	0.4266927061982561
MR-link 2	leucine	HMDB0000687	mannose	HMDB0000169	met-d-Leu	M00584	4:88670985-89475171	-0.0674670842115755	0.1608687877491132	0.6749296626177858
MR-link 2	leucine	HMDB0000687	mannose	HMDB0000169	met-d-Leu	M00584	8:76204025-76704025	0.8607939801731885	0.9033307424368452	0.3406350657779163
MR-link 2	leucine	HMDB0000687	mannose	HMDB0000169	met-d-Leu	M00584	12:56220625-57115338	-0.2084697682016844	0.4305172883707124	0.6282220191801746
MR-link 2	leucine	HMDB0000687	mannose	HMDB0000169	met-d-Leu	M00584	12:111660219-112160219	-1.680645391461117	0.8832700793922397	0.0570726942438535
MR-link 2	leucine	HMDB0000687	mannose	HMDB0000169	met-d-Leu	M00584	16:69315747-70908300	-0.2320606066602707	0.2737906780703996	0.3966696706164739
MR-link 2	leucine	HMDB0000687	mannose	HMDB0000169	met-d-Leu	M00584	16:71899923-72399923	-0.4206735877828287	0.3563992393132588	0.2378635541890474
MR-link 2	leucine	HMDB0000687	mannose	HMDB0000169	met-d-Leu	M00584	19:49054215-49554215	-0.0792586205232004	0.7937708255368826	0.9204628083984177
MR-link 2	leucine	HMDB0000687	mannose	HMDB0000169	met-d-Leu	M00584	22:18665282-19165282	0.213691190571121	0.614024108631442	0.7278269732600011
MR-link 2	n-formylanthranilic acid	HMDB0004089	5,6-dihydrothymine	HMDB0000079	GCST90199960	GCST90200339	2:143548189-144048189	-0.1338228578361485	0.1495696111953148	0.3709370159158103
MR-link 2	n-formylanthranilic acid	HMDB0004089	5,6-dihydrothymine	HMDB0000079	GCST90199960	GCST90200339	17:75643177-76448530	0.0267965914834155	0.030319593179099	0.3768017818289049
MR-link 2	alpha-aminoadipic acid	HMDB0000510	sulfate*	HMDB01448	bioa_025	GCST90199896	3:2996317-3496317	0.0052896193610969	0.2808768936669659	0.9849747122229098
MR-link 2	alpha-aminoadipic acid	HMDB0000510	sulfate*	HMDB01448	bioa_025	GCST90199896	5:36380209-36880209	0.0318899062634246	0.2025244051985473	0.8748807212843861
MR-link 2	hypotaurine	HMDB0000965	urate	HMDB0000289	GCST90200379	M01604	4:138793652-139293652	-0.1936343522967864	0.1613347499181245	0.2300607477058358
MR-link 2	glutamate	HMDB0000148	citrulline	HMDB0000904	GCST90200412	GCST90200403	5:36388589-36888589	-0.0144468748682551	0.254531773181269	0.9547374688489692
MR-link 2	leucine	HMDB0000687	phenylethylamine	HMDB0012275	bioa_011	bioa_015	2:27480940-27980940	-0.3265367134613701	0.5799343407425522	0.5733953388642121
MR-link 2	leucine	HMDB0000687	phenylethylamine	HMDB0012275	bioa_011	bioa_015	4:88972827-89472827	0.0612896574222725	0.1592693595818907	0.7003725365787554
MR-link 2	leucine	HMDB0000687	phenylethylamine	HMDB0012275	bioa_011	bioa_015	4:186893802-187393802	-1.9621920285752528	0.7588547414525265	0.0097173552431095
MR-link 2	leucine	HMDB0000687	phenylethylamine	HMDB0012275	bioa_011	bioa_015	11:116336283-116883862	-0.2628393828939886	0.4304186457446789	0.5414247957777845
MR-link 2	leucine	HMDB0000687	phenylethylamine	HMDB0012275	bioa_011	bioa_015	15:58477325-58977325	-0.080224140375172	0.4987359353115643	0.8722076504748485
MR-link 2	leucine	HMDB0000687	phenylethylamine	HMDB0012275	bioa_011	bioa_015	16:70059237-70559237	-0.5537743914436585	0.3067743136813468	0.0710508357572086
MR-link 2	serine	HMDB0000187	glycerophosphorylcholine (gpc)	HMDB0000086	bioa_018	GCST90199629	1:11610843-12110843	-0.0626800173091672	0.3447580421893887	0.8557328433990823
MR-link 2	serine	HMDB0000187	glycerophosphorylcholine (gpc)	HMDB0000086	bioa_018	GCST90199629	1:119427250-120522606	-0.1024051406100691	0.0853210995361413	0.2300491292834352
MR-link 2	serine	HMDB0000187	glycerophosphorylcholine (gpc)	HMDB0000086	bioa_018	GCST90199629	2:27480940-27980940	-0.6475409965744754	0.2702372909496227	0.0165663159495351
MR-link 2	serine	HMDB0000187	glycerophosphorylcholine (gpc)	HMDB0000086	bioa_018	GCST90199629	2:211315692-212076215	-0.2590681321435925	0.1420710914556182	0.0682261027823783
MR-link 2	serine	HMDB0000187	glycerophosphorylcholine (gpc)	HMDB0000086	bioa_018	GCST90199629	3:125660381-126160381	0.0502856277383575	0.3005872075010374	0.8671408413343856
MR-link 2	serine	HMDB0000187	glycerophosphorylcholine (gpc)	HMDB0000086	bioa_018	GCST90199629	7:55551853-56922308	0.0441432431150113	0.1133171319530342	0.6968657128868551
MR-link 2	serine	HMDB0000187	glycerophosphorylcholine (gpc)	HMDB0000086	bioa_018	GCST90199629	8:126232621-126732621	-1.2093723630590614	0.4567755101296348	0.0081058282409676
MR-link 2	serine	HMDB0000187	glycerophosphorylcholine (gpc)	HMDB0000086	bioa_018	GCST90199629	10:65065800-65565800	-0.8383579647505275	0.7192605255866641	0.2437830149265764
MR-link 2	2-hydroxyphenylacetate	HMDB0000669	ornithine	HMDB0000214	GCST90200369	bioa_014	9:131329579-131829579	0.0203023950984645	0.0520017115561819	0.6962276095046659
MR-link 2	2-hydroxyphenylacetate	HMDB0000669	ornithine	HMDB0000214	GCST90200369	bioa_014	12:122051275-122551275	-0.0066381610982477	0.1076785635876153	0.9508432028310496
MR-link 2	valine	HMDB0000883	inosine	HMDB0000195	M01649	GCST90200394	4:88976422-89476422	-0.0839847196964523	0.186808844773518	0.6530164031459478
MR-link 2	orotidine	HMDB0000788	2-hydroxyphenylacetate	HMDB0000669	GCST90200681	GCST90200369	3:124271035-124771035	0.4493137126885158	0.1934369476580351	0.0201903517938441
MR-link 2	orotidine	HMDB0000788	2-hydroxyphenylacetate	HMDB0000669	GCST90200681	GCST90200369	16:20142332-20642332	1.039782220481141	0.2867356891889174	0.0002875400694781
MR-link 2	orotidine	HMDB0000788	2-hydroxyphenylacetate	HMDB0000669	GCST90200681	GCST90200369	17:72554076-74203469	0.098947741035635	0.030219731387122	0.0010593309084573
MR-link 2	biliverdin	HMDB0001008	glutamine	HMDB0000641	M02137	met-d-Gln	2:234046650-234918570	0.0013716886021103	0.0139153596796444	0.9214767462848554
MR-link 2	acetate	HMDB0000042	inosine	HMDB0000195	met-d-Acetate	GCST90200394	2:27480940-27980940	-0.5427327083352924	0.7521061114307953	0.4705298596286047
MR-link 2	acetate	HMDB0000042	inosine	HMDB0000195	met-d-Acetate	GCST90200394	2:136358646-136858646	-2.8034190076929004	1.151665376053058	0.0149234875069514
MR-link 2	acetate	HMDB0000042	inosine	HMDB0000195	met-d-Acetate	GCST90200394	9:4513491-5013491	-0.3657618586368834	0.6349456976722989	0.5645799069214766
MR-link 2	acetate	HMDB0000042	inosine	HMDB0000195	met-d-Acetate	GCST90200394	12:111634608-112523499	-1.0283463603937526	0.8867289326242461	0.2461678389737525
MR-link 2	acetate	HMDB0000042	inosine	HMDB0000195	met-d-Acetate	GCST90200394	12:112590766-113090766	-1.201905151857831	0.9659670521890772	0.2134073203395251
MR-link 2	acetate	HMDB0000042	inosine	HMDB0000195	met-d-Acetate	GCST90200394	15:43683941-44183941	-2.140391554879874	1.2069510247236617	0.0761645607690443
MR-link 2	acetate	HMDB0000042	inosine	HMDB0000195	met-d-Acetate	GCST90200394	20:23910811-24695002	0.2917812963870202	0.8161971927650012	0.7207259630786713
MR-link 2	acetate	HMDB0000042	inosine	HMDB0000195	met-d-Acetate	GCST90200394	20:24698737-26432690	-0.3671268388843694	0.2912712313319232	0.207514482154118
MR-link 2	acetate	HMDB0000042	inosine	HMDB0000195	met-d-Acetate	GCST90200394	20:32973832-34017690	0.7003207095250363	0.7590577401204187	0.35620605410708
MR-link 2	glycine	HMDB0000123	n6,n6,n6-trimethyllysine	HMDB0001325	GCST90200707	GCST90200344	1:75967169-76467169	0.2708030579522811	0.2028655853662644	0.1819126469315883
MR-link 2	glycine	HMDB0000123	n6,n6,n6-trimethyllysine	HMDB0001325	GCST90200707	GCST90200344	2:211036896-212058697	-0.0549976508976203	0.0293443153353021	0.0609003517751508
MR-link 2	glycine	HMDB0000123	n6,n6,n6-trimethyllysine	HMDB0001325	GCST90200707	GCST90200344	3:125659669-126159669	0.1199128628899326	0.1793749653839043	0.5038119969307082
MR-link 2	glycine	HMDB0000123	n6,n6,n6-trimethyllysine	HMDB0001325	GCST90200707	GCST90200344	9:6290540-6790540	0.2187655534255966	0.1304839526903252	0.0936264879925924
MR-link 2	tryptophan	HMDB0000929	7-methylxanthine	HMDB0001991	bioa_020	M34390	2:27480940-27980940	-0.3470003791075561	0.4926758779195594	0.4812348980013601
MR-link 2	tryptophan	HMDB0000929	7-methylxanthine	HMDB0001991	bioa_020	M34390	4:156560755-157060755	0.2785329310346335	0.1893097652029715	0.1412078993142082
MR-link 2	tryptophan	HMDB0000929	7-methylxanthine	HMDB0001991	bioa_020	M34390	6:111336667-112095774	-0.1194531788867228	0.1919366177173509	0.5337068700229723
MR-link 2	arachidonate (20:4n6)	HMDB0001043	glycohyocholate	HMDB0000138	M01110	GCST90199935	11:61330635-61830635	-0.1191496089121554	0.0494314499183393	0.0159350019149437
MR-link 2	n1-methyl-2-pyridone-5-carboxamide	HMDB0004193	alanine	HMDB0000161	GCST90199778	met-d-Ala	2:135485648-135985648	-0.069492972634112	0.0410571048998055	0.0905329445530482
MR-link 2	n1-methyl-2-pyridone-5-carboxamide	HMDB0004193	alanine	HMDB0000161	GCST90199778	met-d-Ala	7:10019022-10519022	0.0636680812845454	0.0699608079745223	0.3627942722980304
MR-link 2	5,6-dihydrothymine	HMDB0000079	glucose	HMDB0000122	GCST90200339	met-d-Glucose	22:50721854-51221854	-0.074191387553332	0.0563621413744337	0.1880620558758269
MR-link 2	retinol (vitamin a)	HMDB0000305	histidine	HMDB0000177	GCST90200405	GCST90200377	18:28939457-29439457	-0.2705061305951501	0.2217472173321122	0.2225084277762572
MR-link 2	retinol (vitamin a)	HMDB0000305	histidine	HMDB0000177	GCST90200405	GCST90200377	20:38915692-39415692	-0.3272674577360944	0.2646507134718003	0.2162350789384536
MR-link 2	histidine	HMDB0000177	glycine	HMDB0000123	bioa_009	M32338	2:27492603-27992603	0.8057251586467264	0.481759820116577	0.0944331870447776
MR-link 2	histidine	HMDB0000177	glycine	HMDB0000123	bioa_009	M32338	2:211331245-211831245	-8.506751101201191	1.4268829681115167	2.495169577682502e-09
MR-link 2	histidine	HMDB0000177	glycine	HMDB0000123	bioa_009	M32338	3:186208322-186708322	0.7483389551361692	0.3768844814488686	0.0470786030625346
MR-link 2	histidine	HMDB0000177	glycine	HMDB0000123	bioa_009	M32338	4:186893802-187393802	0.3622506165266235	0.2515388662188843	0.149828431059035
MR-link 2	histidine	HMDB0000177	glycine	HMDB0000123	bioa_009	M32338	8:145389726-145889726	0.1949346379086685	0.7338453258186858	0.7905207109093304
MR-link 2	histidine	HMDB0000177	glycine	HMDB0000123	bioa_009	M32338	9:135904304-136404304	0.2276132276651554	0.5706931809055196	0.6900137364046961
MR-link 2	histidine	HMDB0000177	glycine	HMDB0000123	bioa_009	M32338	12:56615040-57115040	0.0995297916198047	0.4368037632135431	0.8197556387281653
MR-link 2	histidine	HMDB0000177	glycine	HMDB0000123	bioa_009	M32338	12:96083535-96730076	-0.0910806274521159	0.1588598595750265	0.5664148667182709
MR-link 2	histidine	HMDB0000177	glycine	HMDB0000123	bioa_009	M32338	14:21229605-21729605	-0.086545839186847	0.3199917365444374	0.7868042846405892
MR-link 2	histidine	HMDB0000177	glycine	HMDB0000123	bioa_009	M32338	15:58473939-58973939	-0.5069703491512481	0.6539739967763737	0.4382127189173654
MR-link 2	urate	HMDB0000289	myo-inositol	HMDB0000211	GCST90200307	GCST90200401	2:207223753-207723753	0.0		1.0
MR-link 2	urate	HMDB0000289	myo-inositol	HMDB0000211	GCST90200307	GCST90200401	4:9672167-10439135	-0.0498254043515968	0.0650839866439856	0.4439408274038512
MR-link 2	urate	HMDB0000289	myo-inositol	HMDB0000211	GCST90200307	GCST90200401	4:88802323-89302323	0.1582383973172121	0.1896593129639596	0.4040952210866501
MR-link 2	urate	HMDB0000289	myo-inositol	HMDB0000211	GCST90200307	GCST90200401	11:64114866-64614866	-0.0093728571296835	0.2503882394154983	0.9701395247426168
MR-link 2	urate	HMDB0000289	myo-inositol	HMDB0000211	GCST90200307	GCST90200401	12:114208961-114708961	0.2041673521059289	0.4227594672260567	0.6291385155082785
MR-link 2	tryptophan	HMDB0000929	taurine	HMDB0000251	GCST90200441	GCST90200420	4:156527528-157027528	-0.4896741010839475	0.3417488652621697	0.1519013449009111
MR-link 2	tryptophan	HMDB0000929	taurine	HMDB0000251	GCST90200441	GCST90200420	6:111301079-112053797	0.0839086779688032	0.1424700832251613	0.5558904716893737
MR-link 2	4-methyl-2-oxopentanoate	HMDB0000695	pantothenate	HMDB0000210	GCST90199655	M01508	4:88953670-89453670	-0.1828885143030818	0.1738065810382345	0.2926834414982686
MR-link 2	3-(4-hydroxyphenyl)lactate	HMDB0000755	pantothenate	HMDB0000210	GCST90200371	M01508	6:111301079-111801079	0.02971271161696	0.215466948376451	0.8903201127191853
MR-link 2	3-(4-hydroxyphenyl)lactate	HMDB0000755	pantothenate	HMDB0000210	GCST90200371	M01508	17:79941425-80441425	0.1372933444584509	0.1265285461472936	0.2778871009560041
MR-link 2	histidine	HMDB0000177	5-oxoproline	HMDB0000267	M00059	GCST90200280	4:9731889-10602550	0.3808667249363554	0.1759325764244238	0.0303995719229542
MR-link 2	docosapentaenoate (n6 dpa; 22:5n6)	HMDB0001976	urate	HMDB0000289	GCST90199796	M01604	11:61347212-61847212	-0.2043647767647378	0.1327081650379703	0.1235710022911938
MR-link 2	glutamine	HMDB0000641	n-acetylornithine	HMDB0003357	M00053	M15630	12:56615040-57115040	-0.0787176694396148	0.111357622432329	0.4796343939393735
MR-link 2	glutamine	HMDB0000641	1-methylnicotinamide	HMDB0000699	M00053	GCST90200406	12:56615040-57115040	-0.0652381028360316	0.1046948296331047	0.5332015217423565
MR-link 2	kynurenine	HMDB0000684	glucuronate	HMDB0000127	GCST90199636	GCST90199641	1:241463402-241963402	-0.0475571576363368	0.227410705192366	0.834351023143321
MR-link 2	kynurenine	HMDB0000684	glucuronate	HMDB0000127	GCST90199636	GCST90199641	8:39554593-40054593	0.3319953018160276	0.2433612736296562	0.172502233319382
MR-link 2	kynurenine	HMDB0000684	glucuronate	HMDB0000127	GCST90199636	GCST90199641	12:111809557-113090766	0.2485087050015925	0.1796505522562692	0.1665761462970909
MR-link 2	kynurenine	HMDB0000684	glucuronate	HMDB0000127	GCST90199636	GCST90199641	16:87568373-88128072	0.0972067442102109	0.0784174004848576	0.2151208580032073
MR-link 2	citrulline	HMDB0000904	methionine	HMDB0000696	bioa_005	M01302	2:211099261-211599261	0.0209420135332516	0.1527214855907965	0.8909315788569714
MR-link 2	citrulline	HMDB0000904	methionine	HMDB0000696	bioa_005	M01302	8:10310878-10810878	-0.0867966559434185	0.3842010843999384	0.8212677983881981
MR-link 2	citrulline	HMDB0000904	methionine	HMDB0000696	bioa_005	M01302	8:11437159-11937159	0.2944232831245927	0.3365374283117728	0.381649845499361
MR-link 2	citrulline	HMDB0000904	methionine	HMDB0000696	bioa_005	M01302	9:133044244-133627617	0.1738414173951518	0.1213932122535848	0.1521288811145021
MR-link 2	citrulline	HMDB0000904	methionine	HMDB0000696	bioa_005	M01302	9:135893372-136393372	0.2213473977339221	0.3996366624654117	0.5796667224728304
MR-link 2	citrulline	HMDB0000904	methionine	HMDB0000696	bioa_005	M01302	10:97138579-97638579	0.0887160796437531	0.3278116341319149	0.786674641200187
MR-link 2	citrulline	HMDB0000904	methionine	HMDB0000696	bioa_005	M01302	17:9542768-10042768	-0.0389694305917202	0.2438505134808713	0.873031780126327
MR-link 2	thyroxine	HMDB0000248	1-stearoyl-2-oleoyl-gps (18:0/18:1)	HMDB0010163	GCST90200293	GCST90199652	2:234397317-234897317	-0.1884973909773503	0.2241354151067519	0.4003491669668342
MR-link 2	thyroxine	HMDB0000248	1-stearoyl-2-oleoyl-gps (18:0/18:1)	HMDB0010163	GCST90200293	GCST90199652	12:121166650-121666650	-0.0446390935864588	0.4467383991232077	0.9204060738706028
MR-link 2	leucine	HMDB0000687	2-hydroxyglutarate	HMDB0059655	bioa_011	M37253	2:27480940-27980940	0.4440349749750099	0.4279317187762854	0.2994421435072903
MR-link 2	leucine	HMDB0000687	2-hydroxyglutarate	HMDB0059655	bioa_011	M37253	4:88972827-89472827	0.399836405745891	0.2292793856244608	0.0811795065487656
MR-link 2	leucine	HMDB0000687	2-hydroxyglutarate	HMDB0059655	bioa_011	M37253	4:186893802-187393802	-0.1450438789486802	0.7198566303414468	0.8403154843221387
MR-link 2	leucine	HMDB0000687	2-hydroxyglutarate	HMDB0059655	bioa_011	M37253	11:116336283-116883862	-0.4325010584173541	0.4861666622750518	0.3736727560861916
MR-link 2	leucine	HMDB0000687	2-hydroxyglutarate	HMDB0059655	bioa_011	M37253	15:58477325-58977325	0.1814109861600313	0.6304694955966087	0.7735461408570807
MR-link 2	leucine	HMDB0000687	2-hydroxyglutarate	HMDB0059655	bioa_011	M37253	16:70059237-70559237	-0.2942890698512418	0.3647570372561969	0.4197768342639534
MR-link 2	valine	HMDB0000883	2-hydroxyglutarate	HMDB0059655	met-d-Val	GCST90199865	2:27480940-28253616	-0.0173107746706372	0.5516635634008801	0.9749671096321466
MR-link 2	valine	HMDB0000883	2-hydroxyglutarate	HMDB0059655	met-d-Val	GCST90199865	2:64975088-65475088	0.0021608743246406	0.2960464983039457	0.9941762089330892
MR-link 2	valine	HMDB0000883	2-hydroxyglutarate	HMDB0059655	met-d-Val	GCST90199865	2:165251927-165751927	-0.108579081128568	0.483009854758109	0.8221373372247238
MR-link 2	valine	HMDB0000883	2-hydroxyglutarate	HMDB0059655	met-d-Val	GCST90199865	3:135701113-136578270	-0.4191379813054839	0.6188580573256709	0.4982305768819854
MR-link 2	valine	HMDB0000883	2-hydroxyglutarate	HMDB0059655	met-d-Val	GCST90199865	4:86953335-87453335	-0.1374371437369368	0.9205151128697364	0.8813132830989253
MR-link 2	valine	HMDB0000883	2-hydroxyglutarate	HMDB0059655	met-d-Val	GCST90199865	4:87663610-88163610	0.1334623707849909	0.8592213357267283	0.8765616057926687
MR-link 2	valine	HMDB0000883	2-hydroxyglutarate	HMDB0059655	met-d-Val	GCST90199865	4:88882515-89510546	0.1160094012795965	0.1339468493730041	0.3864433692802098
MR-link 2	valine	HMDB0000883	2-hydroxyglutarate	HMDB0059655	met-d-Val	GCST90199865	5:55564890-56064890	-0.6684003608175568	0.5339086332057793	0.21060620723354
MR-link 2	valine	HMDB0000883	2-hydroxyglutarate	HMDB0059655	met-d-Val	GCST90199865	6:108910874-109410874	-0.4228105903560573	0.8346120197402156	0.6124387531179588
MR-link 2	valine	HMDB0000883	2-hydroxyglutarate	HMDB0059655	met-d-Val	GCST90199865	12:56199875-57115338	0.1950956546415425	0.3508961484586832	0.5782159277024972
MR-link 2	valine	HMDB0000883	2-hydroxyglutarate	HMDB0059655	met-d-Val	GCST90199865	12:122278263-122778263	0.3076541581306076	0.5577034641289761	0.5811918071279185
MR-link 2	valine	HMDB0000883	2-hydroxyglutarate	HMDB0059655	met-d-Val	GCST90199865	14:102468052-102968052	1.1438043064209118	0.8143203722479893	0.1601366352668721
MR-link 2	valine	HMDB0000883	2-hydroxyglutarate	HMDB0059655	met-d-Val	GCST90199865	16:69315747-70918195	-0.2098894502026529	0.2602661953091946	0.4199883500137922
MR-link 2	valine	HMDB0000883	2-hydroxyglutarate	HMDB0059655	met-d-Val	GCST90199865	17:6935779-7435779	0.4984205626713529	0.2863595188541951	0.0817640186912267
MR-link 2	valine	HMDB0000883	2-hydroxyglutarate	HMDB0059655	met-d-Val	GCST90199865	17:79384062-79884062	0.7940088791635933	0.8401023287674245	0.3445907093522606
MR-link 2	valine	HMDB0000883	2-hydroxyglutarate	HMDB0059655	met-d-Val	GCST90199865	19:49050431-49611255	0.291417705875121	0.2738480121837205	0.2872568769229897
MR-link 2	cystine	HMDB0000192	beta-alanine	HMDB0000056	M31454	GCST90200361	22:24745202-25245202	0.0896290546728799	0.0837238883262298	0.2843801653381493
MR-link 2	citrulline	HMDB0000904	choline phosphate	HMDB0001565	GCST90200403	GCST90200363	2:211084708-211584708	0.0725639455339094	0.138543066643593	0.6004423199357967
MR-link 2	citrulline	HMDB0000904	choline phosphate	HMDB0001565	GCST90200403	GCST90200363	9:133044244-133573675	0.135764468519829	0.1823030011913445	0.45644174403099
MR-link 2	2-aminobutyrate	HMDB0000452	glycerol 3-phosphate	HMDB0000126	M32348	GCST90199638	2:64958074-65458074	-0.110670618568146	0.1258721308767605	0.3792763017180206
MR-link 2	2-aminobutyrate	HMDB0000452	glycerol 3-phosphate	HMDB0000126	M32348	GCST90199638	4:88993818-89493818	0.051868024105622	0.1783377886814834	0.7711725693378675
MR-link 2	leucine	HMDB0000687	methionine	HMDB0000696	M00060	GCST90200391	4:88976422-89476422	-0.0706228112490146	0.1253795103363345	0.5732494441586333
MR-link 2	leucine	HMDB0000687	methionine	HMDB0000696	M00060	GCST90200391	6:45295851-45795851	-0.6838706176887033	0.5093827248459558	0.1794184673818842
MR-link 2	2-aminobutyrate	HMDB0000452	choline	HMDB0000097	M32348	M15506	2:64958074-65458074	0.0391370614463429	0.1371365793729347	0.7753473059805994
MR-link 2	2-aminobutyrate	HMDB0000452	choline	HMDB0000097	M32348	M15506	4:88993818-89493818	-0.2430659939121692	0.2703825021291877	0.3686681754749566
MR-link 2	sulfate*	HMDB01448	cortisol	HMDB0000063	GCST90199896	M01712	7:122557611-123057611	0.1100180680340564	0.3396793704160576	0.7460228379958765
MR-link 2	glycine	HMDB0000123	lactate	HMDB0000190	met-d-Gly	met-d-Lactate	1:11606378-12106378	0.2473023511311562	0.1799138003631353	0.1692678317542244
MR-link 2	glycine	HMDB0000123	lactate	HMDB0000190	met-d-Gly	met-d-Lactate	1:75982013-76482013	-0.0592826374923672	0.0911079335744185	0.5152493396416742
MR-link 2	glycine	HMDB0000123	lactate	HMDB0000190	met-d-Gly	met-d-Lactate	1:120004506-120504506	0.1009693205502923	0.1664372537256569	0.544082570304826
MR-link 2	glycine	HMDB0000123	lactate	HMDB0000190	met-d-Gly	met-d-Lactate	1:151589838-152089838	-0.2919586935401576	0.2990445295630309	0.328913302987593
MR-link 2	glycine	HMDB0000123	lactate	HMDB0000190	met-d-Gly	met-d-Lactate	2:165276338-165776338	0.0655880671671134	0.1939698306337874	0.73526115120447
MR-link 2	glycine	HMDB0000123	lactate	HMDB0000190	met-d-Gly	met-d-Lactate	2:226790540-227290540	-0.1968747155324226	0.1733366263736668	0.2560427517651685
MR-link 2	glycine	HMDB0000123	lactate	HMDB0000190	met-d-Gly	met-d-Lactate	3:12110357-12610357	-0.0336064059944523	0.2097943033501254	0.8727334470373524
MR-link 2	glycine	HMDB0000123	lactate	HMDB0000190	met-d-Gly	met-d-Lactate	3:48534270-49826414	-0.1052345942787533	0.1986625507825652	0.5963093327231004
MR-link 2	glycine	HMDB0000123	lactate	HMDB0000190	met-d-Gly	met-d-Lactate	3:125116791-126249375	0.046807131675057	0.0404538462569701	0.2472518434157098
MR-link 2	glycine	HMDB0000123	lactate	HMDB0000190	met-d-Gly	met-d-Lactate	4:89427537-89927537	0.1385990685248953	0.2209369446219992	0.5304468131604674
MR-link 2	glycine	HMDB0000123	lactate	HMDB0000190	met-d-Gly	met-d-Lactate	4:102676923-103438709	-0.0937574962686787	0.1796289661115139	0.6017045338566811
MR-link 2	glycine	HMDB0000123	lactate	HMDB0000190	met-d-Gly	met-d-Lactate	5:55607548-56107548	0.0275490216740268	0.2143086770953178	0.897715056858991
MR-link 2	glycine	HMDB0000123	lactate	HMDB0000190	met-d-Gly	met-d-Lactate	5:90005685-90505685	0.1609878991393468	0.153464791177688	0.2941681221488933
MR-link 2	glycine	HMDB0000123	lactate	HMDB0000190	met-d-Gly	met-d-Lactate	5:131427047-131927047	-0.4678891591961863	0.2963220633144631	0.1143386724569385
MR-link 2	glycine	HMDB0000123	lactate	HMDB0000190	met-d-Gly	met-d-Lactate	6:131620261-132120261	0.0901398635678305	0.2946359572909288	0.7596530719973316
MR-link 2	glycine	HMDB0000123	lactate	HMDB0000190	met-d-Gly	met-d-Lactate	6:160518860-161018860	-0.0134864512909801	0.1352473202260735	0.9205690374589104
MR-link 2	glycine	HMDB0000123	lactate	HMDB0000190	met-d-Gly	met-d-Lactate	7:55560073-56715237	-0.0226633300442575	0.0480641824014965	0.637267855034487
MR-link 2	glycine	HMDB0000123	lactate	HMDB0000190	met-d-Gly	met-d-Lactate	8:8915380-9434231	-0.0166698955025199	0.0569420040105598	0.7697115864621767
MR-link 2	glycine	HMDB0000123	lactate	HMDB0000190	met-d-Gly	met-d-Lactate	8:17169461-17669461	0.2692831044590933	0.1628431060905562	0.0982016409758981
MR-link 2	glycine	HMDB0000123	lactate	HMDB0000190	met-d-Gly	met-d-Lactate	8:116710729-117210729	-0.2369891776877409	0.2419041032398968	0.3272429465370616
MR-link 2	glycine	HMDB0000123	lactate	HMDB0000190	met-d-Gly	met-d-Lactate	8:126212070-126756694	-0.0594282665611994	0.0739472088047497	0.4215945116391476
MR-link 2	glycine	HMDB0000123	lactate	HMDB0000190	met-d-Gly	met-d-Lactate	9:5668443-7086536	0.0453010078702992	0.0412735090930795	0.2723876150596086
MR-link 2	glycine	HMDB0000123	lactate	HMDB0000190	met-d-Gly	met-d-Lactate	11:8005408-8505408	0.6685652569019392	0.2659894349800825	0.0119538743250811
MR-link 2	glycine	HMDB0000123	lactate	HMDB0000190	met-d-Gly	met-d-Lactate	12:115016-615016	0.0117240942285715	0.1443245062702356	0.9352556553120184
MR-link 2	glycine	HMDB0000123	lactate	HMDB0000190	met-d-Gly	met-d-Lactate	12:21136493-21636493	0.4128924755441813	0.2455472561975967	0.0926620709616232
MR-link 2	glycine	HMDB0000123	lactate	HMDB0000190	met-d-Gly	met-d-Lactate	12:46468358-47667420	0.0340366332848707	0.0863167788569768	0.69334307975529
MR-link 2	glycine	HMDB0000123	lactate	HMDB0000190	met-d-Gly	met-d-Lactate	12:56615338-57115338	0.056375877393566	0.1214108698101437	0.6424044408132918
MR-link 2	glycine	HMDB0000123	lactate	HMDB0000190	met-d-Gly	met-d-Lactate	12:57516305-58016305	0.1248428866648472	0.1389632195566274	0.3689787402968564
MR-link 2	glycine	HMDB0000123	lactate	HMDB0000190	met-d-Gly	met-d-Lactate	12:59343804-59843804	0.0960181477920548	0.2256132031424665	0.6704084867851324
MR-link 2	glycine	HMDB0000123	lactate	HMDB0000190	met-d-Gly	met-d-Lactate	13:50472895-50972895	-0.6704795058810626	0.321664768493816	0.0371233846363941
MR-link 2	glycine	HMDB0000123	lactate	HMDB0000190	met-d-Gly	met-d-Lactate	15:42451374-42951374	0.4302796393690404	0.2741481891724245	0.1165280344484318
MR-link 2	glycine	HMDB0000123	lactate	HMDB0000190	met-d-Gly	met-d-Lactate	15:43028726-44613739	0.3340438940161722	0.168484142805936	0.0474073288448091
MR-link 2	glycine	HMDB0000123	lactate	HMDB0000190	met-d-Gly	met-d-Lactate	15:58180763-58713267	-0.0444928178686222	0.1103183958980154	0.686718148355837
MR-link 2	glycine	HMDB0000123	lactate	HMDB0000190	met-d-Gly	met-d-Lactate	16:79678196-80178196	0.343207643742889	0.2478677304505582	0.1661624882976392
MR-link 2	glycine	HMDB0000123	lactate	HMDB0000190	met-d-Gly	met-d-Lactate	16:80626853-81422810	0.0402544070817101	0.0410560368063773	0.326851831669802
MR-link 2	glycine	HMDB0000123	lactate	HMDB0000190	met-d-Gly	met-d-Lactate	17:45235982-45996386	0.0733156490402388	0.1112602232393994	0.5099236925545058
MR-link 2	glycine	HMDB0000123	lactate	HMDB0000190	met-d-Gly	met-d-Lactate	19:17984588-18484588	0.4732663277983099	0.1573056270848109	0.0026247298309077
MR-link 2	glycine	HMDB0000123	lactate	HMDB0000190	met-d-Gly	met-d-Lactate	19:33473705-33973705	0.298044277510453	0.1968812151122261	0.1300694930365655
MR-link 2	glycine	HMDB0000123	lactate	HMDB0000190	met-d-Gly	met-d-Lactate	19:41103107-41603107	-0.0666894272605035	0.1841155380257382	0.7171912995266969
MR-link 2	citrulline	HMDB0000904	isoleucine	HMDB0000172	M02132	met-d-Ile	10:97115163-97871266	-0.0026008587599112	0.0359797208147286	0.942373672001628
MR-link 2	threonine	HMDB0000167	serine	HMDB0000187	bioa_019	bioa_018	2:27191397-28253174	0.6743714541222543	0.1149871375509515	4.497948325713139e-09
MR-link 2	threonine	HMDB0000167	serine	HMDB0000187	bioa_019	bioa_018	6:126521687-127323798	0.7872260282632921	0.2221556019645778	0.0003947343380574
MR-link 2	threonine	HMDB0000167	serine	HMDB0000187	bioa_019	bioa_018	8:74631674-75131674	0.2158595141561736	0.0999275547560689	0.0307602797256948
MR-link 2	threonine	HMDB0000167	serine	HMDB0000187	bioa_019	bioa_018	12:46636543-47464292	0.5414278576946547	0.1116137192166182	1.2289768906045357e-06
MR-link 2	threonine	HMDB0000167	serine	HMDB0000187	bioa_019	bioa_018	12:56615040-57115040	0.5835238049833517	0.1608680637585836	0.0002863516831559
MR-link 2	threonine	HMDB0000167	serine	HMDB0000187	bioa_019	bioa_018	12:59727701-60227701	0.5579194981894422	0.1768235848911595	0.0016037032471334
MR-link 2	threonine	HMDB0000167	serine	HMDB0000187	bioa_019	bioa_018	16:1654524-2154524	0.3238639198083999	0.1239119500767606	0.0089577680665052
MR-link 2	threonine	HMDB0000167	serine	HMDB0000187	bioa_019	bioa_018	20:42792364-43292364	0.8727261048834484	0.2346318329525897	0.0001995737586754
MR-link 2	5-methylthioadenosine (mta)	HMDB0001173	pyruvate	HMDB0000243	GCST90200359	M00599	6:149659491-150411114	0.2490297715411424	0.2058754263249597	0.2264270927425183
MR-link 2	citrulline	HMDB0000904	aspartate	HMDB0000191	bioa_005	GCST90200370	2:211099261-211599261	0.1918334187809279	0.140052571745967	0.1707729624425025
MR-link 2	citrulline	HMDB0000904	aspartate	HMDB0000191	bioa_005	GCST90200370	8:10310878-10810878	0.0871819155561241	0.265904782097619	0.7430107689765699
MR-link 2	citrulline	HMDB0000904	aspartate	HMDB0000191	bioa_005	GCST90200370	8:11437159-11937159	0.1581473355525297	0.4410768272483396	0.7199330476655705
MR-link 2	citrulline	HMDB0000904	aspartate	HMDB0000191	bioa_005	GCST90200370	9:133044244-133627617	-0.1552949983833953	0.1263622896640341	0.2190844331787416
MR-link 2	citrulline	HMDB0000904	aspartate	HMDB0000191	bioa_005	GCST90200370	10:97138579-97638579	-0.0807566153623797	0.2599556346141823	0.7560626247126943
MR-link 2	citrulline	HMDB0000904	aspartate	HMDB0000191	bioa_005	GCST90200370	17:9542768-10042768	0.1246406524511488	0.2173555383964341	0.566345902382568
MR-link 2	alpha-aminoadipic acid	HMDB0000510	pyruvate	HMDB0000243	bioa_025	GCST90200430	3:2996317-3496317	-0.1083464863864662	0.2831775315178781	0.7020091351061453
MR-link 2	alpha-aminoadipic acid	HMDB0000510	pyruvate	HMDB0000243	bioa_025	GCST90200430	5:36380209-36880209	-0.1385508259038147	0.2184169690155744	0.525858342532517
MR-link 2	sulfate*	HMDB01448	s-1-pyrroline-5-carboxylate	HMDB0001301	GCST90199896	GCST90200381	7:122557611-123057611	0.1314254357110107	0.1570828956755282	0.4027820618816033
MR-link 2	glycohyocholate	HMDB0000138	glucose	HMDB0000122	GCST90199935	M20489	10:45742470-46242470	0.0359202266505644	0.1708636968213723	0.8334902139344893
MR-link 2	glycohyocholate	HMDB0000138	glucose	HMDB0000122	GCST90199935	M20489	17:28409010-28909010	0.1104652280367408	0.157972481358183	0.4843840592085887
MR-link 2	methionine	HMDB0000696	urate	HMDB0000289	bioa_013	GCST90200307	5:89993899-90493899	-0.6181435129969607	0.2687071210994827	0.0214235358476676
MR-link 2	methionine	HMDB0000696	urate	HMDB0000289	bioa_013	GCST90200307	12:46900176-47464292	0.3490949277104845	0.2501876934310202	0.1629157067554045
MR-link 2	methionine	HMDB0000696	urate	HMDB0000289	bioa_013	GCST90200307	12:56615040-57115040	0.5051802663360441	0.3544034352246807	0.1540305140570122
MR-link 2	creatinine	HMDB0000562	cholesterol	HMDB0000067	M00513	GCST90200368	7:23845366-24345366	-0.337658319517723	0.2185139525969769	0.1222862091478005
MR-link 2	oleamide	HMDB0002117	caffeine	HMDB0001847	M32458	GCST90200436	12:21138621-21638621	-0.0052548687798664	0.1035121487484975	0.9595122069626472
MR-link 2	oleamide	HMDB0002117	caffeine	HMDB0001847	M32458	GCST90200436	19:15740431-16240431	-0.0453673625415039	0.1909445616628544	0.8121956781441203
MR-link 2	spermidine	HMDB0001257	thyroxine	HMDB0000248	GCST90200423	GCST90200293	1:247789451-248289451	0.0236734091828413	0.1717423979921853	0.8903648594200103
MR-link 2	arachidonate (20:4n6)	HMDB0001043	docosahexaenoate (dha; 22:6n3)	HMDB0002183	GCST90200358	M19323	11:61052244-62029047	0.1359948265845075	0.0529404674002722	0.0102043805926773
MR-link 2	sphingosine 1-phosphate	HMDB0000277	5-oxoproline	HMDB0000267	GCST90199657	GCST90200280	17:74160792-74684003	-0.036438671691557	0.2157946933499517	0.8659082944544965
MR-link 2	serine	HMDB0000187	alanine	HMDB0000161	GCST90200415	met-d-Ala	1:119778579-120514573	-0.0983272848248721	0.0257803295834695	0.0001367116813521
MR-link 2	serine	HMDB0000187	alanine	HMDB0000161	GCST90200415	met-d-Ala	2:211290507-212040821	-0.1531344059603558	0.0346197745384835	9.719477092689204e-06
MR-link 2	serine	HMDB0000187	alanine	HMDB0000161	GCST90200415	met-d-Ala	7:55905219-56847625	-0.0889097764935257	0.0435589339655639	0.0412371552530272
MR-link 2	glycohyocholate	HMDB0000138	s-1-pyrroline-5-carboxylate	HMDB0001301	GCST90199935	GCST90200381	7:99108524-99608524	-0.1201354377451955	0.3363029053651678	0.7209241899503138
MR-link 2	glycohyocholate	HMDB0000138	s-1-pyrroline-5-carboxylate	HMDB0001301	GCST90199935	GCST90200381	10:45742470-46242470	0.284126373756235	0.2134195335911887	0.1830888561765173
MR-link 2	glycohyocholate	HMDB0000138	s-1-pyrroline-5-carboxylate	HMDB0001301	GCST90199935	GCST90200381	13:103468308-103968308	0.1222527328553545	0.1229441488180466	0.3200397611060268
MR-link 2	glycohyocholate	HMDB0000138	s-1-pyrroline-5-carboxylate	HMDB0001301	GCST90199935	GCST90200381	17:28409010-28909010	-0.2748856184755792	0.2757012844283329	0.3187443730580894
MR-link 2	asparagine	HMDB0000168	sulfate*	HMDB01448	bioa_003	GCST90199896	2:27480940-27980940	0.2804429308805036	0.2813970947038849	0.3189542429956953
MR-link 2	asparagine	HMDB0000168	sulfate*	HMDB01448	bioa_003	GCST90199896	4:178111051-178611051	0.4324168183729699	0.2855375420399006	0.1299255158615184
MR-link 2	asparagine	HMDB0000168	sulfate*	HMDB01448	bioa_003	GCST90199896	7:97252737-97752737	-0.3474379552199076	0.2708064248523689	0.1995007283823822
MR-link 2	asparagine	HMDB0000168	sulfate*	HMDB01448	bioa_003	GCST90199896	11:61853420-62353420	-0.1771784758371901	0.1746876725223773	0.3104593686073343
MR-link 2	asparagine	HMDB0000168	sulfate*	HMDB01448	bioa_003	GCST90199896	12:46900176-47400176	0.2743397153607846	0.3099791705084884	0.3761424520145769
MR-link 2	asparagine	HMDB0000168	sulfate*	HMDB01448	bioa_003	GCST90199896	14:103514503-104812812	0.0867135099601738	0.112593060424001	0.4412111065390425
MR-link 2	histidine	HMDB0000177	leucine	HMDB0000687	GCST90200377	GCST90200389	2:211293055-211793055	0.3873342560526006	0.2203971491371594	0.0788432342844861
MR-link 2	histidine	HMDB0000177	leucine	HMDB0000687	GCST90200377	GCST90200389	12:96129884-96629884	0.1891448016508966	0.1438407418410642	0.1885233933531202
MR-link 2	citrulline	HMDB0000904	oleate (18:1n9)	HMDB0000207	GCST90200403	M01359	2:211084708-211584708	-0.3734606949903271	0.2354042709232449	0.1126338094758267
MR-link 2	citrulline	HMDB0000904	oleate (18:1n9)	HMDB0000207	GCST90200403	M01359	9:133044244-133573675	-0.0758841334171217	0.1660545906657506	0.6476832282091927
MR-link 2	creatine	HMDB0000064	arginine	HMDB0000517	GCST90200323	bioa_002	2:211290507-211790507	-0.3677590908354093	0.0904318394936868	4.7683723628890645e-05
MR-link 2	creatine	HMDB0000064	arginine	HMDB0000517	GCST90200323	bioa_002	15:45404327-45904327	-0.0983411697802522	0.0906518123776797	0.2780000629256063
MR-link 2	leucine	HMDB0000687	kynurenine	HMDB0000684	M00060	M15140	4:88976422-89476422	0.141438032530116	0.0981592383641823	0.1496118250704314
MR-link 2	leucine	HMDB0000687	kynurenine	HMDB0000684	M00060	M15140	6:45295851-45795851	0.8645947782101989	0.3855958839111801	0.0249464911827045
MR-link 2	citrulline	HMDB0000904	alanine	HMDB0000161	GCST90200403	met-d-Ala	2:211084708-211584708	-0.0614731313789598	0.0504218925536293	0.2227776240460317
MR-link 2	citrulline	HMDB0000904	alanine	HMDB0000161	GCST90200403	met-d-Ala	9:133044244-133573675	-0.0221978231602414	0.050268417952836	0.6587889095290649
MR-link 2	threonine	HMDB0000167	asparagine	HMDB0000168	GCST90200432	bioa_003	2:27589369-28089369	0.4816831113300924	0.2079125030022042	0.0205168770384241
MR-link 2	threonine	HMDB0000167	asparagine	HMDB0000168	GCST90200432	bioa_003	14:100594368-101094368	0.0395595586266592	0.1175877604309224	0.7365497821297105
MR-link 2	glycerol 3-phosphate	HMDB0000126	phenylpyruvate	HMDB0000205	GCST90199638	GCST90200365	1:20921386-22251981	0.1859564891118023	0.0491523383103985	0.0001547823381837
MR-link 2	glycerol 3-phosphate	HMDB0000126	phenylpyruvate	HMDB0000205	GCST90199638	GCST90200365	20:5231344-5731344	0.1378551936001865	0.1318573993077793	0.295797957126039
MR-link 2	3-aminoisobutyrate	HMDB0002166	2-aminobutyrate	HMDB0000452	GCST90200310	GCST90200305	3:66115384-66615384	0.1965434668813312	0.2319178745305607	0.3967331399319926
MR-link 2	3-aminoisobutyrate	HMDB0002166	2-aminobutyrate	HMDB0000452	GCST90200310	GCST90200305	5:34511619-35593952	-0.0098002166304863	0.0221221538624767	0.6577623843457783
MR-link 2	3-aminoisobutyrate	HMDB0002166	2-aminobutyrate	HMDB0000452	GCST90200310	GCST90200305	5:35822024-36322024	0.199248234895518	0.1289146559456569	0.1222054327801226
MR-link 2	3-aminoisobutyrate	HMDB0002166	2-aminobutyrate	HMDB0000452	GCST90200310	GCST90200305	12:89320-602261	0.0301041089192116	0.0773384331008358	0.6970900351535663
MR-link 2	asparagine	HMDB0000168	kynurenine	HMDB0000684	bioa_003	M15140	2:27480940-27980940	0.026209681815826	0.2783954015291762	0.9249935555711456
MR-link 2	asparagine	HMDB0000168	kynurenine	HMDB0000684	bioa_003	M15140	4:178111051-178611051	-0.2404676249963293	0.368337454870628	0.5138555806302026
MR-link 2	asparagine	HMDB0000168	kynurenine	HMDB0000684	bioa_003	M15140	7:97252737-97752737	-0.1740898416771146	0.257407057771123	0.4988367566198723
MR-link 2	asparagine	HMDB0000168	kynurenine	HMDB0000684	bioa_003	M15140	11:61853420-62353420	-0.1704639182151957	0.1867164037716085	0.3612655223614964
MR-link 2	asparagine	HMDB0000168	kynurenine	HMDB0000684	bioa_003	M15140	12:46900176-47400176	0.1113774308567055	0.3060715304136388	0.7159375620540496
MR-link 2	asparagine	HMDB0000168	kynurenine	HMDB0000684	bioa_003	M15140	14:103514503-104812812	-0.1164334302301031	0.0648131715319403	0.0724234481192487
MR-link 2	4-methyl-2-oxopentanoate	HMDB0000695	acetone	HMDB0001659	M22116	met-d-Acetone	4:88976422-89476422	-0.0868369078534291	0.0415670512530482	0.0367004954809305
MR-link 2	4-methyl-2-oxopentanoate	HMDB0000695	acetone	HMDB0001659	M22116	met-d-Acetone	13:48209901-48709901	-0.0030083338698901	0.0632391091373266	0.9620583183029636
MR-link 2	creatinine	HMDB0000562	glutamine	HMDB0000641	GCST90200366	met-d-Gln	16:20142332-20642332	0.0465186879305601	0.0642532314527154	0.4690719613983224
MR-link 2	cystathionine	HMDB0000099	1-methylxanthine	HMDB0010738	GCST90200383	M34389	19:33152807-33652807	0.0177485042328502	0.206174825023559	0.9313990619157172
MR-link 2	guanidinoacetate	HMDB0000128	phenylalanine	HMDB0000159	GCST90200384	met-d-Phe	6:131647278-132147278	-0.0240836004301668	0.0708210998135519	0.7338094594239168
MR-link 2	guanidinoacetate	HMDB0000128	phenylalanine	HMDB0000159	GCST90200384	met-d-Phe	11:64893892-65393892	0.0179247885505344	0.0329284532718906	0.5861967802492573
MR-link 2	guanidinoacetate	HMDB0000128	phenylalanine	HMDB0000159	GCST90200384	met-d-Phe	12:101043-601043	-0.0159241742370074	0.039453367737895	0.6864920653040596
MR-link 2	guanidinoacetate	HMDB0000128	phenylalanine	HMDB0000159	GCST90200384	met-d-Phe	14:100558168-101058168	-0.0507513749047372	0.0469079571329325	0.2792812758971453
MR-link 2	guanidinoacetate	HMDB0000128	phenylalanine	HMDB0000159	GCST90200384	met-d-Phe	20:61898912-62398912	-0.071773199062324	0.1002407881179532	0.4739864532240933
MR-link 2	alanine	HMDB0000161	beta-alanine	HMDB0000056	met-d-Ala	GCST90200361	1:206970800-207470800	0.9506716998091644	0.4282441168663747	0.0264235613135825
MR-link 2	alanine	HMDB0000161	beta-alanine	HMDB0000056	met-d-Ala	GCST90200361	2:27480940-28253616	-0.209683333131246	0.3563960393615332	0.5563016779815888
MR-link 2	alanine	HMDB0000161	beta-alanine	HMDB0000056	met-d-Ala	GCST90200361	2:64970910-65916674	0.1049883435903033	0.3142971744783276	0.7383481374495193
MR-link 2	alanine	HMDB0000161	beta-alanine	HMDB0000056	met-d-Ala	GCST90200361	2:211290507-211790507	-0.5775753170396811	0.6625203516314327	0.3833256690284974
MR-link 2	alanine	HMDB0000161	beta-alanine	HMDB0000056	met-d-Ala	GCST90200361	3:122879946-123379946	-0.4040285461098316	0.6044483048778393	0.5038621432963182
MR-link 2	alanine	HMDB0000161	beta-alanine	HMDB0000056	met-d-Ala	GCST90200361	3:159754026-160551365	1.11149962594166	0.5297140040242911	0.0358785306569069
MR-link 2	alanine	HMDB0000161	beta-alanine	HMDB0000056	met-d-Ala	GCST90200361	4:88958565-89458565	0.3988332051567833	0.4684607075849401	0.3945640734291505
MR-link 2	alanine	HMDB0000161	beta-alanine	HMDB0000056	met-d-Ala	GCST90200361	5:35692098-36469710	0.1662254629763478	0.6069874716009619	0.7841974361522766
MR-link 2	alanine	HMDB0000161	beta-alanine	HMDB0000056	met-d-Ala	GCST90200361	6:20453952-20953952	0.730336290388415	0.6339335307859196	0.2492919936750113
MR-link 2	alanine	HMDB0000161	beta-alanine	HMDB0000056	met-d-Ala	GCST90200361	7:94972201-95472201	0.2356223883613969	0.8476925480311434	0.781045086062542
MR-link 2	alanine	HMDB0000161	beta-alanine	HMDB0000056	met-d-Ala	GCST90200361	8:17128898-17669461	-0.6467718621289742	0.6422666330959513	0.3139277689954828
MR-link 2	alanine	HMDB0000161	beta-alanine	HMDB0000056	met-d-Ala	GCST90200361	8:49725746-50225746	0.9533782825292276	0.7073623344216035	0.1777248427499674
MR-link 2	alanine	HMDB0000161	beta-alanine	HMDB0000056	met-d-Ala	GCST90200361	8:117935733-118435733	0.2830995411428035	0.6507861155987354	0.6635539721322136
MR-link 2	alanine	HMDB0000161	beta-alanine	HMDB0000056	met-d-Ala	GCST90200361	8:145497920-145997920	0.232114433019368	0.505873274959561	0.6463497216698209
MR-link 2	alanine	HMDB0000161	beta-alanine	HMDB0000056	met-d-Ala	GCST90200361	9:4033137-4533137	1.112964827314641	0.6811696384633649	0.1022793086732591
MR-link 2	alanine	HMDB0000161	beta-alanine	HMDB0000056	met-d-Ala	GCST90200361	11:8005408-8505408	0.8615740548469406	0.6157301577048728	0.1617313910899012
MR-link 2	alanine	HMDB0000161	beta-alanine	HMDB0000056	met-d-Ala	GCST90200361	12:4040249-4540249	0.2944204978424308	0.8175645724334807	0.718758179885266
MR-link 2	alanine	HMDB0000161	beta-alanine	HMDB0000056	met-d-Ala	GCST90200361	12:45894827-46394827	0.3732894617993508	0.8545819752064041	0.6622495626941806
MR-link 2	alanine	HMDB0000161	beta-alanine	HMDB0000056	met-d-Ala	GCST90200361	12:46544011-47796599	0.3838386226512222	0.2150307893546576	0.074254781891944
MR-link 2	alanine	HMDB0000161	beta-alanine	HMDB0000056	met-d-Ala	GCST90200361	12:56109642-56609642	0.6117103913934879	0.7300009218078046	0.402054077717613
MR-link 2	alanine	HMDB0000161	beta-alanine	HMDB0000056	met-d-Ala	GCST90200361	12:56610577-57110577	0.6391593477901398	0.3069847980763038	0.0373374123186829
MR-link 2	alanine	HMDB0000161	beta-alanine	HMDB0000056	met-d-Ala	GCST90200361	12:59740767-60240767	0.2894644170956189	0.4513177078774388	0.521278320074708
MR-link 2	alanine	HMDB0000161	beta-alanine	HMDB0000056	met-d-Ala	GCST90200361	12:122367989-122867989	-0.0400039118725401	0.4950352337606084	0.9355928710728068
MR-link 2	alanine	HMDB0000161	beta-alanine	HMDB0000056	met-d-Ala	GCST90200361	12:132815816-133315816	-0.0947507068800001	0.9980932077478242	0.9243690598197796
MR-link 2	alanine	HMDB0000161	beta-alanine	HMDB0000056	met-d-Ala	GCST90200361	16:69383883-70933639	-0.1243663776492553	0.2131877690720454	0.5596473149190471
MR-link 2	alanine	HMDB0000161	beta-alanine	HMDB0000056	met-d-Ala	GCST90200361	16:70994871-71494871	0.5755406626993744	0.5191064434864744	0.2675535128349047
MR-link 2	alanine	HMDB0000161	beta-alanine	HMDB0000056	met-d-Ala	GCST90200361	17:79391534-79891534	0.3288638082319789	0.5607483846136463	0.557557675495826
MR-link 2	alanine	HMDB0000161	beta-alanine	HMDB0000056	met-d-Ala	GCST90200361	21:32796216-33296216	-0.1706730872809472	1.7413815939021922	0.9219242263192192
MR-link 2	alanine	HMDB0000161	beta-alanine	HMDB0000056	met-d-Ala	GCST90200361	22:18934095-19434095	0.6897219331225883	0.9950771054981538	0.4882253622938712
MR-link 2	sphinganine	HMDB0000269	thyroxine	HMDB0000248	GCST90200374	GCST90200293	3:56598999-57098999	0.2536810886805785	0.2087420107387645	0.2242573119804783
MR-link 2	sarcosine	HMDB0000271	creatine	HMDB0000064	bioa_031	M27718	6:42690673-43190673	-0.1762099215473755	0.3617468644266567	0.6261815429265558
MR-link 2	sarcosine	HMDB0000271	creatine	HMDB0000064	bioa_031	M27718	9:136282183-136851769	-0.1173875010190413	0.1062257374999134	0.2691267082658374
MR-link 2	2-oxoarginine*	HMDB0004225	cystine	HMDB0000192	GCST90199903	M31454	4:102938709-103438709	0.4124200530045426	0.4981683574696703	0.4077425177243071
MR-link 2	2-oxoarginine*	HMDB0004225	cystine	HMDB0000192	GCST90199903	M31454	6:160310824-160819068	-0.0433190014061006	0.2912666476992677	0.8817696331566172
MR-link 2	histidine	HMDB0000177	inositol 1-phosphate (i1p)	HMDB0000213	met-d-His	M01481	1:168963261-169463261	0.498619958879096	1.264871801550216	0.6934290114327486
MR-link 2	histidine	HMDB0000177	inositol 1-phosphate (i1p)	HMDB0000213	met-d-His	M01481	2:27491237-27991237	-0.7370896063814827	1.0669668306152666	0.4896742000120714
MR-link 2	histidine	HMDB0000177	inositol 1-phosphate (i1p)	HMDB0000213	met-d-His	M01481	2:211290507-212074453	-0.6677785097214113	0.5841121830658962	0.2529403107142007
MR-link 2	histidine	HMDB0000177	inositol 1-phosphate (i1p)	HMDB0000213	met-d-His	M01481	3:148408762-149190142	0.160160434224429	0.678386307078443	0.8133625921406261
MR-link 2	histidine	HMDB0000177	inositol 1-phosphate (i1p)	HMDB0000213	met-d-His	M01481	8:145389726-145889726	0.8971011884308169	1.4258342436017664	0.5292336086297306
MR-link 2	histidine	HMDB0000177	inositol 1-phosphate (i1p)	HMDB0000213	met-d-His	M01481	12:46932531-47432531	-5.251272177892401	2.2578631370816216	0.0200307806238039
MR-link 2	histidine	HMDB0000177	inositol 1-phosphate (i1p)	HMDB0000213	met-d-His	M01481	12:56610020-57110020	0.5388185900924565	0.7706301440488076	0.4844319210263739
MR-link 2	histidine	HMDB0000177	inositol 1-phosphate (i1p)	HMDB0000213	met-d-His	M01481	12:95659569-96755187	-0.9241789225970404	0.3239654061998782	0.0043348342015728
MR-link 2	histidine	HMDB0000177	inositol 1-phosphate (i1p)	HMDB0000213	met-d-His	M01481	14:21241151-21765620	0.7113296642370599	0.9195925881422852	0.4392105763891565
MR-link 2	histidine	HMDB0000177	inositol 1-phosphate (i1p)	HMDB0000213	met-d-His	M01481	14:94599201-95099201	0.6559369347997511	1.4716856114941128	0.6558106963251955
MR-link 2	histidine	HMDB0000177	inositol 1-phosphate (i1p)	HMDB0000213	met-d-His	M01481	15:43028726-45092210	1.1280422035290072	1.0941713945628393	0.3025616084121109
MR-link 2	histidine	HMDB0000177	inositol 1-phosphate (i1p)	HMDB0000213	met-d-His	M01481	20:38915692-39415692	-0.4034437005780036	2.18621387323112	0.8535899249801813
MR-link 2	glycerol 3-phosphate	HMDB0000126	sphingosine	HMDB0000252	GCST90199638	GCST90200385	1:20921386-22251981	-0.0054784490153771	0.0497939224163552	0.912391575632523
MR-link 2	glycerol 3-phosphate	HMDB0000126	sphingosine	HMDB0000252	GCST90199638	GCST90200385	20:5231344-5731344	-0.2110641260354206	0.1467406972867311	0.1503354595914144
MR-link 2	adenosine	HMDB0000050	betaine	HMDB0000043	M00555	GCST90200425	1:109564880-110064880	0.0461065901546645	0.1686926557192341	0.7846094593752286
MR-link 2	adenosine	HMDB0000050	betaine	HMDB0000043	M00555	GCST90200425	6:96128415-96628415	0.5438493383481633	0.3299939368912129	0.0993406512567856
MR-link 2	glycine	HMDB0000123	n1-methyl-2-pyridone-5-carboxamide	HMDB0004193	bioa_008	GCST90199778	1:75967169-76725029	0.2860250103654481	0.5113088949419979	0.5758903433377986
MR-link 2	glycine	HMDB0000123	n1-methyl-2-pyridone-5-carboxamide	HMDB0004193	bioa_008	GCST90199778	1:120004506-120504506	-0.0888557902533369	0.4391340881130364	0.8396484409905219
MR-link 2	glycine	HMDB0000123	n1-methyl-2-pyridone-5-carboxamide	HMDB0004193	bioa_008	GCST90199778	2:165258389-165758389	0.3784584681649032	0.5377629523242607	0.481579453189503
MR-link 2	glycine	HMDB0000123	n1-methyl-2-pyridone-5-carboxamide	HMDB0004193	bioa_008	GCST90199778	2:210575251-212439946	-0.0110980875367398	0.0370162258192059	0.7643168759790406
MR-link 2	glycine	HMDB0000123	n1-methyl-2-pyridone-5-carboxamide	HMDB0004193	bioa_008	GCST90199778	3:125660381-126160381	-0.3224738505725375	0.1978077276971949	0.1030510173413036
MR-link 2	glycine	HMDB0000123	n1-methyl-2-pyridone-5-carboxamide	HMDB0004193	bioa_008	GCST90199778	5:89976061-90476061	-0.820416160332609	0.7399020451349049	0.2675090218848409
MR-link 2	glycine	HMDB0000123	n1-methyl-2-pyridone-5-carboxamide	HMDB0004193	bioa_008	GCST90199778	5:131494202-131994202	1.1077523644326654	0.5197351468196055	0.03305796524229
MR-link 2	glycine	HMDB0000123	n1-methyl-2-pyridone-5-carboxamide	HMDB0004193	bioa_008	GCST90199778	6:160525578-161025578	0.7964333031964825	0.6900964092140266	0.2484633093925754
MR-link 2	glycine	HMDB0000123	n1-methyl-2-pyridone-5-carboxamide	HMDB0004193	bioa_008	GCST90199778	7:55797215-56297215	-0.3443984453068336	0.280564742630507	0.219627728313431
MR-link 2	glycine	HMDB0000123	n1-methyl-2-pyridone-5-carboxamide	HMDB0004193	bioa_008	GCST90199778	8:8933358-9433358	0.2684658934808202	0.250170386305203	0.2832118118307396
MR-link 2	glycine	HMDB0000123	n1-methyl-2-pyridone-5-carboxamide	HMDB0004193	bioa_008	GCST90199778	8:126232077-126732077	0.3912835310844901	0.3068358450000686	0.2022310096488461
MR-link 2	glycine	HMDB0000123	n1-methyl-2-pyridone-5-carboxamide	HMDB0004193	bioa_008	GCST90199778	9:5720079-6894932	0.1703864331561844	0.1754763039226284	0.3315512808756568
MR-link 2	glycine	HMDB0000123	n1-methyl-2-pyridone-5-carboxamide	HMDB0004193	bioa_008	GCST90199778	10:64798306-65575478	0.5995023888449915	0.4406948853250451	0.173716966810347
MR-link 2	glycine	HMDB0000123	n1-methyl-2-pyridone-5-carboxamide	HMDB0004193	bioa_008	GCST90199778	12:46859387-47359387	0.0660438034923607	0.3608766893031804	0.8547906928195749
MR-link 2	glycine	HMDB0000123	n1-methyl-2-pyridone-5-carboxamide	HMDB0004193	bioa_008	GCST90199778	12:56611458-57111458	0.1788217277533869	0.5696098929929772	0.7535687456302151
MR-link 2	glycine	HMDB0000123	n1-methyl-2-pyridone-5-carboxamide	HMDB0004193	bioa_008	GCST90199778	15:58217095-58717095	-0.3013681405826867	0.6399996229499963	0.6377207199312933
MR-link 2	glycine	HMDB0000123	n1-methyl-2-pyridone-5-carboxamide	HMDB0004193	bioa_008	GCST90199778	16:80861176-81361176	0.2785918831269443	0.2326716242934697	0.2311659541830184
MR-link 2	glycine	HMDB0000123	n1-methyl-2-pyridone-5-carboxamide	HMDB0004193	bioa_008	GCST90199778	17:45188952-45974996	0.8529904322492385	0.4941102913597929	0.08429060371987
MR-link 2	glycine	HMDB0000123	n1-methyl-2-pyridone-5-carboxamide	HMDB0004193	bioa_008	GCST90199778	19:17984588-18484588	-0.8122895720099994	0.8107112618882635	0.3163692773371713
MR-link 2	2-oxoarginine*	HMDB0004225	histidine	HMDB0000177	GCST90199903	GCST90200377	4:102938709-103438709	0.6078376890122685	0.2528101185254664	0.0162023615224
MR-link 2	2-oxoarginine*	HMDB0004225	histidine	HMDB0000177	GCST90199903	GCST90200377	6:160310824-160819068	0.182738685656913	0.0940921071488449	0.052121902732723
MR-link 2	tyrosine	HMDB0000158	ornithine	HMDB0000214	M01299	bioa_014	1:154514715-155014715	0.0253531782957492	0.1457369736775013	0.8618927224344893
MR-link 2	tyrosine	HMDB0000158	ornithine	HMDB0000214	M01299	bioa_014	6:111242119-112061922	0.0595762547522902	0.0661376006664801	0.367698655149987
MR-link 2	tyrosine	HMDB0000158	ornithine	HMDB0000214	M01299	bioa_014	16:71357384-72149586	-0.0338111838825894	0.0684264784523666	0.6212184168012127
MR-link 2	3-methyl-2-oxobutyrate	HMDB0000019	spermidine	HMDB0001257	GCST90199677	bioa_033	4:88953670-89453670	0.1688799028788425	0.0794050786719879	0.03343546744687
MR-link 2	n-acetylornithine	HMDB0003357	n-palmitoyl-sphingosine (d18:1/16:0)	HMDB0004949	M15630	GCST90200336	2:73124156-74349562	0.0298619572137057	0.0266929408405344	0.2632591235227025
MR-link 2	glycine	HMDB0000123	cysteine	HMDB0000574	bioa_008	GCST90200439	1:75967169-76725029	0.6619880441592745	0.4765031865728986	0.1647529196772998
MR-link 2	glycine	HMDB0000123	cysteine	HMDB0000574	bioa_008	GCST90200439	1:120004506-120504506	-0.2831240739730848	0.5663191178392372	0.6171191982121486
MR-link 2	glycine	HMDB0000123	cysteine	HMDB0000574	bioa_008	GCST90200439	2:165258389-165758389	0.2938993701811578	0.5657116907962855	0.6033971436149814
MR-link 2	glycine	HMDB0000123	cysteine	HMDB0000574	bioa_008	GCST90200439	2:210575251-212439946	0.0690396087466423	0.0434204892214925	0.1118294535182487
MR-link 2	glycine	HMDB0000123	cysteine	HMDB0000574	bioa_008	GCST90200439	3:125660381-126160381	0.1749611708554925	0.1940864034519324	0.3673436783712382
MR-link 2	glycine	HMDB0000123	cysteine	HMDB0000574	bioa_008	GCST90200439	5:89976061-90476061	-0.7357762809656732	1.011526795249909	0.4669859856267914
MR-link 2	glycine	HMDB0000123	cysteine	HMDB0000574	bioa_008	GCST90200439	5:131494202-131994202	-0.1870001939844264	0.3952687313955584	0.6361444409212125
MR-link 2	glycine	HMDB0000123	cysteine	HMDB0000574	bioa_008	GCST90200439	6:160525578-161025578	-0.3413498950247012	0.9053438346246204	0.706144654276563
MR-link 2	glycine	HMDB0000123	cysteine	HMDB0000574	bioa_008	GCST90200439	7:55797215-56297215	0.0399734349660037	0.2850295636538468	0.8884679046238284
MR-link 2	glycine	HMDB0000123	cysteine	HMDB0000574	bioa_008	GCST90200439	8:8933358-9433358	-0.0594679951584915	0.2394022530955689	0.8038233970040247
MR-link 2	glycine	HMDB0000123	cysteine	HMDB0000574	bioa_008	GCST90200439	8:126232077-126732077	0.3696782676961156	0.3033630383703913	0.222995962515219
MR-link 2	glycine	HMDB0000123	cysteine	HMDB0000574	bioa_008	GCST90200439	9:5720079-6894932	0.3318905616114228	0.166733335651527	0.0465306984185011
MR-link 2	glycine	HMDB0000123	cysteine	HMDB0000574	bioa_008	GCST90200439	10:64798306-65575478	0.6022349544163607	0.7178634328470387	0.4015103236734
MR-link 2	glycine	HMDB0000123	cysteine	HMDB0000574	bioa_008	GCST90200439	12:46859387-47359387	0.1645080686965372	0.3561989958398596	0.6441937997588494
MR-link 2	glycine	HMDB0000123	cysteine	HMDB0000574	bioa_008	GCST90200439	12:56611458-57111458	0.8107653982332862	0.6129146380764338	0.1859008579439432
MR-link 2	glycine	HMDB0000123	cysteine	HMDB0000574	bioa_008	GCST90200439	15:58217095-58717095	-0.087410374945334	0.5483146561233695	0.8733407808773321
MR-link 2	glycine	HMDB0000123	cysteine	HMDB0000574	bioa_008	GCST90200439	16:80861176-81361176	0.1743732178678645	0.2240619129397354	0.4364294476136436
MR-link 2	glycine	HMDB0000123	cysteine	HMDB0000574	bioa_008	GCST90200439	17:45188952-45974996	-0.5100770438083928	0.8617273986767028	0.5539015477526905
MR-link 2	glycine	HMDB0000123	cysteine	HMDB0000574	bioa_008	GCST90200439	19:17984588-18484588	-0.7742159831228123	0.5518978819556654	0.1606691182556718
MR-link 2	dihydroorotate	HMDB03349	citrulline	HMDB0000904	GCST90200444	M02132	5:53379047-53879047	-0.1281541487400285	0.2044163561799295	0.5307070371093605
MR-link 2	dihydroorotate	HMDB03349	citrulline	HMDB0000904	GCST90200444	M02132	10:104381189-105206827	0.0629655649664457	0.1596357221491168	0.6932615311692685
MR-link 2	dihydroorotate	HMDB03349	citrulline	HMDB0000904	GCST90200444	M02132	10:125910495-126410495	0.0133478753888701	0.1641788021239079	0.9352027017852684
MR-link 2	dihydroorotate	HMDB03349	citrulline	HMDB0000904	GCST90200444	M02132	11:122683181-123183181	-0.0243078381898529	0.1916250196982085	0.8990582766378312
MR-link 2	dihydroorotate	HMDB03349	citrulline	HMDB0000904	GCST90200444	M02132	15:77921365-78954732	0.0573601410915237	0.0516868831810799	0.2671015794483387
MR-link 2	kynurenine	HMDB0000684	urate	HMDB0000289	M15140	GCST90200307	8:39556267-40056267	0.125319552011439	0.1434049477623051	0.382180431419752
MR-link 2	kynurenine	HMDB0000684	urate	HMDB0000289	M15140	GCST90200307	12:112341686-113156415	0.2980708820387892	0.1648742984791008	0.0706271286250251
MR-link 2	kynurenine	HMDB0000684	urate	HMDB0000289	M15140	GCST90200307	16:87628822-88128822	-0.0627691064669912	0.0830444360228783	0.449739355026488
MR-link 2	glutamine	HMDB0000641	cholesterol	HMDB0000067	GCST90200419	GCST90200368	12:56335248-57115338	-0.0172374684338987	0.0729619845642825	0.8132365605275869
MR-link 2	biliverdin	HMDB0001008	retinol (vitamin a)	HMDB0000305	GCST90200706	GCST90200405	2:233898737-234978158	-0.0375793243496073	0.0323755541739579	0.2457511227149874
MR-link 2	biliverdin	HMDB0001008	retinol (vitamin a)	HMDB0000305	GCST90200706	GCST90200405	12:21102315-21602315	0.2898481702339578	0.14584901348354	0.0468873197176995
MR-link 2	sarcosine	HMDB0000271	dehydroepiandrosterone sulfate (dhea-s)	HMDB0001032	bioa_031	M32425	6:42690673-43190673	-0.1892274626711337	0.3176477531401376	0.5513657800639691
MR-link 2	sarcosine	HMDB0000271	dehydroepiandrosterone sulfate (dhea-s)	HMDB0001032	bioa_031	M32425	9:136282183-136851769	0.0061489899250094	0.1248967277963287	0.9607339362828284
MR-link 2	oleamide	HMDB0002117	phenylalanine	HMDB0000159	M32458	met-d-Phe	12:21138621-21638621	-0.1187314534675881	0.0410060487584333	0.0037860093837482
MR-link 2	oleamide	HMDB0002117	phenylalanine	HMDB0000159	M32458	met-d-Phe	19:15740431-16240431	-0.0898138297026516	0.0465265420379138	0.0535599747959743
MR-link 2	mannose	HMDB0000169	isoleucine	HMDB0000172	M00584	GCST90200399	2:27182547-28770083	-0.0572922694826822	0.0549398324897297	0.2970323970899622
MR-link 2	5,6-dihydrothymine	HMDB0000079	creatinine	HMDB0000562	GCST90200339	GCST90200366	22:50721854-51221854	-0.0603249288684481	0.2789063413897729	0.8287609313127502
MR-link 2	n-acetylornithine	HMDB0003357	citrulline	HMDB0000904	bioa_023	GCST90200403	2:72878681-74437061	0.033022216043161	0.0229940790710114	0.1509687026876749
MR-link 2	n-acetylornithine	HMDB0003357	citrulline	HMDB0000904	bioa_023	GCST90200403	5:950573-1450573	0.6399834197982548	0.4138167087018795	0.1219745998689632
MR-link 2	n-acetylornithine	HMDB0003357	citrulline	HMDB0000904	bioa_023	GCST90200403	17:37301988-37801988	-0.3493379090378779	0.3379265116177386	0.3012442266139649
MR-link 2	gluconate	HMDB0000625	stearoyl sphingomyelin (d18:1/18:0)	HMDB0001348	GCST90200373	GCST90200335	4:99521223-100894070	0.0060375967277384	0.0748532307805046	0.9357130376892656
MR-link 2	n-stearoyl-sphingosine (d18:1/18:0)*	HMDB0004950	3-methyl-2-oxovalerate	HMDB0000491	GCST90200341	GCST90199631	10:64645010-65401382	0.398355208063223	0.1836506695402592	0.0300756958209994
MR-link 2	n-stearoyl-sphingosine (d18:1/18:0)*	HMDB0004950	3-methyl-2-oxovalerate	HMDB0000491	GCST90200341	GCST90199631	14:63982220-64482220	-0.0460744611840217	0.215863632069143	0.8309818776923441
MR-link 2	n-stearoyl-sphingosine (d18:1/18:0)*	HMDB0004950	3-methyl-2-oxovalerate	HMDB0000491	GCST90200341	GCST90199631	18:55052269-55552269	0.0779357851616225	0.2241778792007967	0.7281018937098915
MR-link 2	n-stearoyl-sphingosine (d18:1/18:0)*	HMDB0004950	3-methyl-2-oxovalerate	HMDB0000491	GCST90200341	GCST90199631	19:8013648-8513648	0.2169121061051113	0.0860517551740444	0.0117116062954226
MR-link 2	uridine	HMDB0000296	dehydroepiandrosterone sulfate (dhea-s)	HMDB0001032	M00606	M32425	1:20665172-21165172	0.0991016164579401	0.2669258046256921	0.7104362366087056
MR-link 2	uridine	HMDB0000296	dehydroepiandrosterone sulfate (dhea-s)	HMDB0001032	M00606	M32425	7:47852911-48352911	0.0062829075454019	0.1942552467424079	0.9741980660975768
MR-link 2	uridine	HMDB0000296	dehydroepiandrosterone sulfate (dhea-s)	HMDB0001032	M00606	M32425	22:50721752-51221752	0.0484040117094322	0.1370878889822653	0.724022889039784
MR-link 2	alpha-ketoglutarate	HMDB0000208	leucine	HMDB0000687	GCST90200455	bioa_011	20:44931392-45517926	-0.019396231380915	0.0298284437944119	0.5155245604082164
MR-link 2	betaine	HMDB0000043	4-acetamidobutanoate	HMDB0003681	M03141	GCST90200311	2:211337631-211837631	0.0477657168576824	0.1053381518842311	0.6502238381225794
MR-link 2	betaine	HMDB0000043	4-acetamidobutanoate	HMDB0003681	M03141	GCST90200311	5:78095798-78666416	0.011143665640795	0.1399920628191701	0.9365537053194488
MR-link 2	betaine	HMDB0000043	4-acetamidobutanoate	HMDB0003681	M03141	GCST90200311	12:30349-530349	0.2574058634007197	0.2739533741402814	0.3474241379036825
MR-link 2	docosapentaenoate (n6 dpa; 22:5n6)	HMDB0001976	biliverdin	HMDB0001008	GCST90199796	M02137	11:61347212-61847212	-0.0388964495051146	0.1301441030136815	0.7650375879516556
MR-link 2	histidine	HMDB0000177	4-hydroxy-2-oxoglutaric acid	HMDB0002070	met-d-His	GCST90199897	1:168963261-169463261	0.8829025255608165	0.5909428107882403	0.1351605967488248
MR-link 2	histidine	HMDB0000177	4-hydroxy-2-oxoglutaric acid	HMDB0002070	met-d-His	GCST90199897	2:27491237-27991237	-0.6749720255764312	0.5651596696048756	0.2323593699729582
MR-link 2	histidine	HMDB0000177	4-hydroxy-2-oxoglutaric acid	HMDB0002070	met-d-His	GCST90199897	2:211290507-212074453	-0.8240254379202232	0.3546829171923016	0.0201644621319075
MR-link 2	histidine	HMDB0000177	4-hydroxy-2-oxoglutaric acid	HMDB0002070	met-d-His	GCST90199897	3:148408762-149190142	0.4932099405232022	0.2904648388323736	0.0895073432556747
MR-link 2	histidine	HMDB0000177	4-hydroxy-2-oxoglutaric acid	HMDB0002070	met-d-His	GCST90199897	6:134622121-135122121	0.7817949714272718	0.6929704457115361	0.2592441681818934
MR-link 2	histidine	HMDB0000177	4-hydroxy-2-oxoglutaric acid	HMDB0002070	met-d-His	GCST90199897	11:8005408-8505408	1.166771091614346	1.5934009817557264	0.4640147570249797
MR-link 2	histidine	HMDB0000177	4-hydroxy-2-oxoglutaric acid	HMDB0002070	met-d-His	GCST90199897	12:46932531-47432531	0.3289974221840231	0.708951332059813	0.6426032763945124
MR-link 2	histidine	HMDB0000177	4-hydroxy-2-oxoglutaric acid	HMDB0002070	met-d-His	GCST90199897	12:56610020-57110020	0.5412708939794248	0.3900430109579383	0.1652220057374895
MR-link 2	histidine	HMDB0000177	4-hydroxy-2-oxoglutaric acid	HMDB0002070	met-d-His	GCST90199897	12:95659569-96755187	0.0790328796560791	0.1049097016455572	0.4512444538283645
MR-link 2	histidine	HMDB0000177	4-hydroxy-2-oxoglutaric acid	HMDB0002070	met-d-His	GCST90199897	14:21241151-21765620	-0.3815238353338892	0.2599317456384875	0.142162718874476
MR-link 2	histidine	HMDB0000177	4-hydroxy-2-oxoglutaric acid	HMDB0002070	met-d-His	GCST90199897	14:24625832-25125832	-0.3579828168693015	1.137978439416677	0.7530821950310045
MR-link 2	histidine	HMDB0000177	4-hydroxy-2-oxoglutaric acid	HMDB0002070	met-d-His	GCST90199897	14:94599201-95099201	-0.8725270037732136	0.7870242638687205	0.2675852826404989
MR-link 2	histidine	HMDB0000177	4-hydroxy-2-oxoglutaric acid	HMDB0002070	met-d-His	GCST90199897	15:43028726-45092210	0.1902541982342083	0.533306396848673	0.7212829840114088
MR-link 2	histidine	HMDB0000177	4-hydroxy-2-oxoglutaric acid	HMDB0002070	met-d-His	GCST90199897	20:38915692-39415692	-0.4792283883776792	0.5389799229960334	0.3739280636123356
MR-link 2	tyrosine	HMDB0000158	1-stearoyl-2-oleoyl-gps (18:0/18:1)	HMDB0010163	bioa_021	GCST90199652	4:99820973-100320973	0.0541642724174493	0.5893075569960291	0.9267681779876276
MR-link 2	tyrosine	HMDB0000158	1-stearoyl-2-oleoyl-gps (18:0/18:1)	HMDB0010163	bioa_021	GCST90199652	6:111242119-112017012	0.101116132246054	0.1217677193156849	0.4063116531523569
MR-link 2	tyrosine	HMDB0000158	1-stearoyl-2-oleoyl-gps (18:0/18:1)	HMDB0010163	bioa_021	GCST90199652	6:112114361-112614361	0.9637608599711124	0.4449218836083484	0.0303008731023048
MR-link 2	tyrosine	HMDB0000158	1-stearoyl-2-oleoyl-gps (18:0/18:1)	HMDB0010163	bioa_021	GCST90199652	7:27926305-28426305	0.1412976560961709	0.5520881637000806	0.7980024662615707
MR-link 2	tyrosine	HMDB0000158	1-stearoyl-2-oleoyl-gps (18:0/18:1)	HMDB0010163	bioa_021	GCST90199652	10:64816186-65575478	0.3578131455193991	0.5515243401033243	0.5164862313272087
MR-link 2	tyrosine	HMDB0000158	1-stearoyl-2-oleoyl-gps (18:0/18:1)	HMDB0010163	bioa_021	GCST90199652	11:61310081-61810081	0.5770217094431731	0.6134227633744578	0.3468795808312326
MR-link 2	tyrosine	HMDB0000158	1-stearoyl-2-oleoyl-gps (18:0/18:1)	HMDB0010163	bioa_021	GCST90199652	12:46678393-47435518	0.7361462971823023	0.5300406668874953	0.1648787593072552
MR-link 2	tyrosine	HMDB0000158	1-stearoyl-2-oleoyl-gps (18:0/18:1)	HMDB0010163	bioa_021	GCST90199652	12:56615040-57115040	0.2671071846332696	0.3605256305729948	0.4587645960628121
MR-link 2	tyrosine	HMDB0000158	1-stearoyl-2-oleoyl-gps (18:0/18:1)	HMDB0010163	bioa_021	GCST90199652	12:57594049-58094049	-0.4914024579776803	0.5642078612238481	0.3837760141675659
MR-link 2	tyrosine	HMDB0000158	1-stearoyl-2-oleoyl-gps (18:0/18:1)	HMDB0010163	bioa_021	GCST90199652	12:59727701-60227701	1.0361124432335984	0.4616615707979631	0.0248123562903746
MR-link 2	tyrosine	HMDB0000158	1-stearoyl-2-oleoyl-gps (18:0/18:1)	HMDB0010163	bioa_021	GCST90199652	12:120845172-121674861	0.4165214956695044	0.4733426352260385	0.3788822261431298
MR-link 2	tyrosine	HMDB0000158	1-stearoyl-2-oleoyl-gps (18:0/18:1)	HMDB0010163	bioa_021	GCST90199652	12:122092964-122592964	1.6124084415077502	0.5673155409615196	0.0044807286972462
MR-link 2	tyrosine	HMDB0000158	1-stearoyl-2-oleoyl-gps (18:0/18:1)	HMDB0010163	bioa_021	GCST90199652	15:60649639-61149639	-0.3776120644994096	0.8075625336011821	0.6400743637822216
MR-link 2	tyrosine	HMDB0000158	1-stearoyl-2-oleoyl-gps (18:0/18:1)	HMDB0010163	bioa_021	GCST90199652	16:71153235-72438683	-0.0133269670246424	0.1790764167253572	0.9406757504984417
MR-link 2	glycine	HMDB0000123	ornithine	HMDB0000214	met-d-Gly	bioa_014	1:11606378-12106378	0.2297418089720121	0.407252687138651	0.5726684187440647
MR-link 2	glycine	HMDB0000123	ornithine	HMDB0000214	met-d-Gly	bioa_014	1:75982013-76482013	0.1060312113709805	0.1877110790276669	0.5721663425831571
MR-link 2	glycine	HMDB0000123	ornithine	HMDB0000214	met-d-Gly	bioa_014	1:120004506-120504506	-0.331809107762458	0.2871103601506416	0.2478100669093107
MR-link 2	glycine	HMDB0000123	ornithine	HMDB0000214	met-d-Gly	bioa_014	1:151589838-152089838	0.3383728465892132	0.8503256639449442	0.6906793970149036
MR-link 2	glycine	HMDB0000123	ornithine	HMDB0000214	met-d-Gly	bioa_014	2:165276338-165776338	-0.1659147843610339	0.3061335650285667	0.5878401266222965
MR-link 2	glycine	HMDB0000123	ornithine	HMDB0000214	met-d-Gly	bioa_014	2:208538752-212979649	-0.0345621408655489	0.0157700026182304	0.028405638085583
MR-link 2	glycine	HMDB0000123	ornithine	HMDB0000214	met-d-Gly	bioa_014	2:226790540-227290540	0.2007383500579723	0.332889393769248	0.5464966076927982
MR-link 2	glycine	HMDB0000123	ornithine	HMDB0000214	met-d-Gly	bioa_014	3:12110357-12610357	0.2291889357168775	0.499063075943953	0.6460629675182419
MR-link 2	glycine	HMDB0000123	ornithine	HMDB0000214	met-d-Gly	bioa_014	3:48534270-49826414	-0.0278218052277239	0.2703332472718768	0.9180290848126084
MR-link 2	glycine	HMDB0000123	ornithine	HMDB0000214	met-d-Gly	bioa_014	3:125116791-126249375	-0.0595542924771914	0.0808065408174939	0.4611233134461511
MR-link 2	glycine	HMDB0000123	ornithine	HMDB0000214	met-d-Gly	bioa_014	4:89427537-89927537	0.274565282060991	0.3484548883882581	0.4307255286508842
MR-link 2	glycine	HMDB0000123	ornithine	HMDB0000214	met-d-Gly	bioa_014	4:102676923-103438709	-0.5363603957840681	0.4834402429514145	0.2672293081761742
MR-link 2	glycine	HMDB0000123	ornithine	HMDB0000214	met-d-Gly	bioa_014	5:90005685-90505685	0.2485907309885685	0.5419883622416946	0.646475230199697
MR-link 2	glycine	HMDB0000123	ornithine	HMDB0000214	met-d-Gly	bioa_014	6:131620261-132120261	4.396203155251215	2.998390475840256	0.1425971658538837
MR-link 2	glycine	HMDB0000123	ornithine	HMDB0000214	met-d-Gly	bioa_014	6:160518860-161018860	0.1192207068947679	0.3945925874201261	0.7625482337366194
MR-link 2	glycine	HMDB0000123	ornithine	HMDB0000214	met-d-Gly	bioa_014	7:55560073-56715237	0.1578855604594048	0.1265716626902855	0.2122506684556223
MR-link 2	glycine	HMDB0000123	ornithine	HMDB0000214	met-d-Gly	bioa_014	8:8915380-9434231	0.150400976179494	0.0956400967308151	0.1158178633119231
MR-link 2	glycine	HMDB0000123	ornithine	HMDB0000214	met-d-Gly	bioa_014	8:116710729-117210729	-0.0241571311515399	0.6948795459929403	0.9722675385333106
MR-link 2	glycine	HMDB0000123	ornithine	HMDB0000214	met-d-Gly	bioa_014	8:126212070-126756694	0.3478657018152733	0.2143453934847756	0.1046062324410802
MR-link 2	glycine	HMDB0000123	ornithine	HMDB0000214	met-d-Gly	bioa_014	9:5668443-7086536	-0.0821444998639905	0.0933798551976133	0.3790320552860978
MR-link 2	glycine	HMDB0000123	ornithine	HMDB0000214	met-d-Gly	bioa_014	12:115016-615016	-0.2610396591711209	0.3677759124767931	0.4778411264766524
MR-link 2	glycine	HMDB0000123	ornithine	HMDB0000214	met-d-Gly	bioa_014	12:21136493-21636493	0.1828212707241934	0.4933629785835275	0.7109642446535576
MR-link 2	glycine	HMDB0000123	ornithine	HMDB0000214	met-d-Gly	bioa_014	12:46468358-47667420	0.7579638517008553	0.2876015597912228	0.0084022084531692
MR-link 2	glycine	HMDB0000123	ornithine	HMDB0000214	met-d-Gly	bioa_014	12:56615338-57115338	0.509238340039742	0.2873561556632855	0.0763695865541731
MR-link 2	glycine	HMDB0000123	ornithine	HMDB0000214	met-d-Gly	bioa_014	12:57516305-58016305	0.1162631149337654	0.2923960950577788	0.6909088542377114
MR-link 2	glycine	HMDB0000123	ornithine	HMDB0000214	met-d-Gly	bioa_014	12:59343804-59843804	0.4763930570582268	0.681501290380733	0.4845303391064629
MR-link 2	glycine	HMDB0000123	ornithine	HMDB0000214	met-d-Gly	bioa_014	14:100551720-101051720	0.0715001787468434	0.5266493034722532	0.8920076070874788
MR-link 2	glycine	HMDB0000123	ornithine	HMDB0000214	met-d-Gly	bioa_014	15:42451374-42951374	0.1318427220937335	0.371190494174187	0.7224481226470301
MR-link 2	glycine	HMDB0000123	ornithine	HMDB0000214	met-d-Gly	bioa_014	15:43028726-44613739	-0.6251366664867362	0.3679366496973555	0.089312885729721
MR-link 2	glycine	HMDB0000123	ornithine	HMDB0000214	met-d-Gly	bioa_014	15:58180763-58713267	-0.091826577623908	0.215142148754645	0.6695117730849878
MR-link 2	glycine	HMDB0000123	ornithine	HMDB0000214	met-d-Gly	bioa_014	16:79678196-80178196	0.0737260706511196	0.4030421461171541	0.8548576725302554
MR-link 2	glycine	HMDB0000123	ornithine	HMDB0000214	met-d-Gly	bioa_014	16:80626853-81422810	-0.092343799859495	0.0908963822285025	0.3096656647873073
MR-link 2	glycine	HMDB0000123	ornithine	HMDB0000214	met-d-Gly	bioa_014	17:45235982-45996386	-0.0856378041885874	0.2258738941941875	0.7045839831525312
MR-link 2	glycine	HMDB0000123	ornithine	HMDB0000214	met-d-Gly	bioa_014	19:17984588-18484588	-0.2202533664864207	0.2303200872925616	0.3389244902719835
MR-link 2	glycine	HMDB0000123	ornithine	HMDB0000214	met-d-Gly	bioa_014	19:33473705-33973705	0.5057655174675397	0.3998639451791368	0.2059272500543419
MR-link 2	1-methylxanthine	HMDB0010738	n-acetyl-aspartyl-glutamate (naag)	HMDB0001067	M34389	GCST90200684	8:18010431-18510431	0.0298359287144368	0.0547077469066719	0.5854995117855544
MR-link 2	3-hydroxybutyrate (bhba)	HMDB0000011	alpha-aminoadipic acid	HMDB0000510	met-d-bOHbutyrate	bioa_025	1:230050269-230550269	-0.673274264914083	0.4343266072633449	0.1211039292663821
MR-link 2	3-hydroxybutyrate (bhba)	HMDB0000011	alpha-aminoadipic acid	HMDB0000510	met-d-bOHbutyrate	bioa_025	5:41452897-42471829	-0.340723845312663	0.398236378333876	0.3922290739057886
MR-link 2	3-hydroxybutyrate (bhba)	HMDB0000011	alpha-aminoadipic acid	HMDB0000510	met-d-bOHbutyrate	bioa_025	8:8059014-8559014	-0.2498712127308749	0.5761810237698535	0.6645296222682329
MR-link 2	3-hydroxybutyrate (bhba)	HMDB0000011	alpha-aminoadipic acid	HMDB0000510	met-d-bOHbutyrate	bioa_025	8:8580720-9433358	-0.5675074691256621	0.3361993685897193	0.0914095531768542
MR-link 2	3-hydroxybutyrate (bhba)	HMDB0000011	alpha-aminoadipic acid	HMDB0000510	met-d-bOHbutyrate	bioa_025	8:9546321-10530228	-0.1543086482170891	0.4916366546406769	0.7536218597638722
MR-link 2	3-hydroxybutyrate (bhba)	HMDB0000011	alpha-aminoadipic acid	HMDB0000510	met-d-bOHbutyrate	bioa_025	8:10591858-11909109	-0.6060483139217756	0.3745752415177591	0.1056708982980065
MR-link 2	3-hydroxybutyrate (bhba)	HMDB0000011	alpha-aminoadipic acid	HMDB0000510	met-d-bOHbutyrate	bioa_025	9:107339744-107915739	0.3418176354089066	0.3977959217784146	0.3901866716479006
MR-link 2	3-hydroxybutyrate (bhba)	HMDB0000011	alpha-aminoadipic acid	HMDB0000510	met-d-bOHbutyrate	bioa_025	10:113694271-114194271	0.3313040369607203	0.2907203633716634	0.2544542601124728
MR-link 2	3-hydroxybutyrate (bhba)	HMDB0000011	alpha-aminoadipic acid	HMDB0000510	met-d-bOHbutyrate	bioa_025	11:116451535-117240760	-0.318274749143512	0.4017895550238253	0.4282773497188838
MR-link 2	3-hydroxybutyrate (bhba)	HMDB0000011	alpha-aminoadipic acid	HMDB0000510	met-d-bOHbutyrate	bioa_025	12:121153724-121653724	0.2468118423924775	0.9120674968545732	0.7866933171012269
MR-link 2	3-hydroxybutyrate (bhba)	HMDB0000011	alpha-aminoadipic acid	HMDB0000510	met-d-bOHbutyrate	bioa_025	12:122375755-122875755	-0.3786710230346253	0.6368693220331085	0.5521229277892632
MR-link 2	3-hydroxybutyrate (bhba)	HMDB0000011	alpha-aminoadipic acid	HMDB0000510	met-d-bOHbutyrate	bioa_025	14:94393207-95094947	0.3190350609409342	0.2850636909169237	0.2630671275391607
MR-link 2	3-hydroxybutyrate (bhba)	HMDB0000011	alpha-aminoadipic acid	HMDB0000510	met-d-bOHbutyrate	bioa_025	15:58430643-58980498	-0.1388867020584918	0.3636025721628712	0.7024807047862823
MR-link 2	3-hydroxybutyrate (bhba)	HMDB0000011	alpha-aminoadipic acid	HMDB0000510	met-d-bOHbutyrate	bioa_025	16:71899923-73042963	-0.0855683690833163	0.2590480455416677	0.7411592945877346
MR-link 2	3-hydroxybutyrate (bhba)	HMDB0000011	alpha-aminoadipic acid	HMDB0000510	met-d-bOHbutyrate	bioa_025	17:6935779-7435779	-0.0024751862415028	0.5426433988472191	0.9963605822108706
MR-link 2	3-hydroxybutyrate (bhba)	HMDB0000011	alpha-aminoadipic acid	HMDB0000510	met-d-bOHbutyrate	bioa_025	19:45161941-45661941	-0.2780172176566063	0.2946622996353333	0.3454194238137812
MR-link 2	3-methyl-2-oxobutyrate	HMDB0000019	eicosapentaenoate (epa; 20:5n3)	HMDB0001999	M21047	M18467	4:88976422-89476422	0.0437619994561425	0.1684283029159994	0.7949982361644216
MR-link 2	urate	HMDB0000289	choline phosphate	HMDB0001565	M01604	GCST90200363	4:9676051-10553081	0.03907715234392	0.0412533974688379	0.3435129882494029
MR-link 2	dimethylglycine	HMDB0000092	7-methylxanthine	HMDB0001991	GCST90200424	M34390	5:78080227-78832833	0.0662441082439307	0.0631743772569398	0.2943662189335753
MR-link 2	dimethylglycine	HMDB0000092	7-methylxanthine	HMDB0001991	GCST90200424	M34390	10:103976834-104737382	-0.2292920177099789	0.2077009378325945	0.2696136426186131
MR-link 2	dimethylglycine	HMDB0000092	7-methylxanthine	HMDB0001991	GCST90200424	M34390	15:76242337-76742337	0.1560033384399204	0.1677251012400351	0.3523124529279884
MR-link 2	alpha-aminoadipic acid	HMDB0000510	allantoin	HMDB0000462	bioa_025	GCST90200286	3:2996317-3496317	-0.0292918799180001	0.2934882886799975	0.9204983775893192
MR-link 2	alpha-aminoadipic acid	HMDB0000510	allantoin	HMDB0000462	bioa_025	GCST90200286	5:36380209-36880209	-0.327283600142063	0.2508249695260497	0.1919512095654575
MR-link 2	arachidonate (20:4n6)	HMDB0001043	gluconate	HMDB0000625	M01110	GCST90200373	11:61330635-61830635	0.0302364853562419	0.0677716282601549	0.6554870493164872
MR-link 2	2-hydroxyglutarate	HMDB0059655	histidine	HMDB0000177	GCST90199865	GCST90200377	2:242459363-242959363	0.0370600968439822	0.2331916047057406	0.8737275548223257
MR-link 2	2-hydroxyglutarate	HMDB0059655	histidine	HMDB0000177	GCST90199865	GCST90200377	14:91386532-91886532	0.2188932226356904	0.154643647594791	0.1569311574974433
MR-link 2	glutamine	HMDB0000641	serine	HMDB0000187	M00053	GCST90200415	12:56615040-57115040	-0.2324892439822846	0.1031971176575657	0.0242676197961726
MR-link 2	asparagine	HMDB0000168	acetylphosphate	HMDB0001494	bioa_003	M15488	2:27480940-27980940	-0.0017053997897429	0.2851659493577634	0.995228378232452
MR-link 2	asparagine	HMDB0000168	acetylphosphate	HMDB0001494	bioa_003	M15488	4:178111051-178611051	0.1695200732411826	0.3311008979935566	0.608658590657658
MR-link 2	asparagine	HMDB0000168	acetylphosphate	HMDB0001494	bioa_003	M15488	7:97252737-97752737	-0.3488197237366883	0.2561570945359535	0.1732795069545393
MR-link 2	asparagine	HMDB0000168	acetylphosphate	HMDB0001494	bioa_003	M15488	11:61853420-62353420	-0.2415900873267307	0.1851225111601404	0.1918832642625808
MR-link 2	asparagine	HMDB0000168	acetylphosphate	HMDB0001494	bioa_003	M15488	12:46900176-47400176	-0.023270788557753	0.3851980700000273	0.951827082287779
MR-link 2	asparagine	HMDB0000168	acetylphosphate	HMDB0001494	bioa_003	M15488	14:103514503-104812812	-0.069863892835639	0.0609050494586615	0.2513422574846816
MR-link 2	n-formylanthranilic acid	HMDB0004089	citrulline	HMDB0000904	GCST90199960	M02132	2:143548189-144048189	0.2569377289210544	0.1333056244437793	0.0539256256312504
MR-link 2	n-formylanthranilic acid	HMDB0004089	citrulline	HMDB0000904	GCST90199960	M02132	17:75643177-76448530	0.1022592252654424	0.0548019298176054	0.0620443672816164
MR-link 2	3-ureidopropionate	HMDB0000026	heme	HMDB0003178	GCST90200283	M32593	22:24662232-25162232	0.3121500902221725	0.1779330777075141	0.0793771022725466
MR-link 2	2-oxoarginine*	HMDB0004225	docosahexaenoate (dha; 22:6n3)	HMDB0002183	GCST90199903	GCST90199651	4:102938709-103438709	-0.0326228331590847	0.2982503599428173	0.9129005410258456
MR-link 2	2-oxoarginine*	HMDB0004225	docosahexaenoate (dha; 22:6n3)	HMDB0002183	GCST90199903	GCST90199651	6:160310824-160819068	0.0221020911100309	0.0965764258483344	0.8189808672814276
MR-link 2	trans-urocanate	HMDB0000301	3-(4-hydroxyphenyl)lactate	HMDB0000755	GCST90200416	GCST90200371	8:17963874-18463874	-0.4626643637920516	0.4016116389930246	0.2493131378814106
MR-link 2	trans-urocanate	HMDB0000301	3-(4-hydroxyphenyl)lactate	HMDB0000755	GCST90200416	GCST90200371	12:96124750-96624750	-0.0460046645274623	0.0517230774653068	0.3737657156457336
MR-link 2	trans-urocanate	HMDB0000301	3-(4-hydroxyphenyl)lactate	HMDB0000755	GCST90200416	GCST90200371	19:51269710-51769710	-0.4206328090830455	0.2293751258839576	0.066680642974754
MR-link 2	3-methyl-2-oxobutyrate	HMDB0000019	arginine	HMDB0000517	GCST90199677	bioa_002	4:88953670-89453670	-0.1538671674680988	0.0581728068429713	0.0081690529553656
MR-link 2	biliverdin	HMDB0001008	asparagine	HMDB0000168	M02137	bioa_003	2:234046650-234918570	0.0329521263074238	0.0214557223081959	0.1245825460163077
MR-link 2	creatinine	HMDB0000562	alpha-ketoglutarate	HMDB0000208	bioa_026	GCST90200455	1:109627506-110127506	-0.5440253696185307	0.4787151429921433	0.2557774154846675
MR-link 2	creatinine	HMDB0000562	alpha-ketoglutarate	HMDB0000208	bioa_026	GCST90200455	2:73467567-73967567	-0.0300923492769413	0.6273297951239836	0.9617409913394608
MR-link 2	creatinine	HMDB0000562	alpha-ketoglutarate	HMDB0000208	bioa_026	GCST90200455	2:121056440-121556440	0.1023091926272679	0.8307208274478036	0.9019826726623196
MR-link 2	creatinine	HMDB0000562	alpha-ketoglutarate	HMDB0000208	bioa_026	GCST90200455	2:211315692-211815692	1.0092368936711564	0.4475448345196495	0.0241300622836048
MR-link 2	creatinine	HMDB0000562	alpha-ketoglutarate	HMDB0000208	bioa_026	GCST90200455	2:217404869-217904869	-0.6101844382501624	0.673642692250132	0.3650425952171983
MR-link 2	creatinine	HMDB0000562	alpha-ketoglutarate	HMDB0000208	bioa_026	GCST90200455	4:77118847-77618847	0.2934247273182747	0.3580454852657391	0.4124909248526104
MR-link 2	creatinine	HMDB0000562	alpha-ketoglutarate	HMDB0000208	bioa_026	GCST90200455	5:39171736-39671736	-0.7575621978652527	0.59767229179371	0.2049690494827788
MR-link 2	creatinine	HMDB0000562	alpha-ketoglutarate	HMDB0000208	bioa_026	GCST90200455	5:67795622-68295622	-0.1483105521623225	0.5132415377025703	0.7726056099853613
MR-link 2	creatinine	HMDB0000562	alpha-ketoglutarate	HMDB0000208	bioa_026	GCST90200455	5:176567143-177067143	0.1907812784234944	0.3953067173267856	0.6293685389884385
MR-link 2	creatinine	HMDB0000562	alpha-ketoglutarate	HMDB0000208	bioa_026	GCST90200455	6:43564625-44064625	-0.3884980838007922	0.8725359623193942	0.6561378989240438
MR-link 2	creatinine	HMDB0000562	alpha-ketoglutarate	HMDB0000208	bioa_026	GCST90200455	6:160442375-160942375	0.2905133314747521	0.2942481805392725	0.3234920883035896
MR-link 2	creatinine	HMDB0000562	alpha-ketoglutarate	HMDB0000208	bioa_026	GCST90200455	7:77297198-77797198	-0.2222680002962997	0.5903571705897241	0.7065470718727402
MR-link 2	creatinine	HMDB0000562	alpha-ketoglutarate	HMDB0000208	bioa_026	GCST90200455	7:151157801-151657801	0.0810524478187317	0.5180083779123043	0.8756630560657028
MR-link 2	creatinine	HMDB0000562	alpha-ketoglutarate	HMDB0000208	bioa_026	GCST90200455	8:23501151-24001151	-0.0278807035743254	0.6051823457055122	0.9632545191633192
MR-link 2	creatinine	HMDB0000562	alpha-ketoglutarate	HMDB0000208	bioa_026	GCST90200455	11:30518678-31018678	-0.2231192673130012	0.6856173074250428	0.7448569481051268
MR-link 2	creatinine	HMDB0000562	alpha-ketoglutarate	HMDB0000208	bioa_026	GCST90200455	15:45399813-46200138	0.2919495260961369	0.2404704018787573	0.2247184140644599
MR-link 2	creatinine	HMDB0000562	alpha-ketoglutarate	HMDB0000208	bioa_026	GCST90200455	15:75279182-75779182	-0.4913584365326959	0.8304075689027838	0.5540464331281335
MR-link 2	creatinine	HMDB0000562	alpha-ketoglutarate	HMDB0000208	bioa_026	GCST90200455	15:75910951-76410951	0.2938694971080905	0.6491466849814159	0.6507639000055481
MR-link 2	creatinine	HMDB0000562	alpha-ketoglutarate	HMDB0000208	bioa_026	GCST90200455	16:20117645-20617645	0.4444285062539262	0.4705075309305926	0.3448771379406203
MR-link 2	creatinine	HMDB0000562	alpha-ketoglutarate	HMDB0000208	bioa_026	GCST90200455	17:37370347-37870347	-0.991459065045062	0.479808869574618	0.0387942620968095
MR-link 2	creatinine	HMDB0000562	alpha-ketoglutarate	HMDB0000208	bioa_026	GCST90200455	17:58724447-59700441	0.3057764687369226	0.4978328342010356	0.5390731636471517
MR-link 2	creatinine	HMDB0000562	alpha-ketoglutarate	HMDB0000208	bioa_026	GCST90200455	19:33119611-33619611	0.2444919340180298	0.4615994506681647	0.5963459299247391
MR-link 2	creatinine	HMDB0000562	alpha-ketoglutarate	HMDB0000208	bioa_026	GCST90200455	22:40650077-41150077	0.5231707466561657	0.5166544023356164	0.3112452492343461
MR-link 2	phenylpyruvate	HMDB0000205	3-ureidopropionate	HMDB0000026	GCST90200365	GCST90200283	9:131315554-131815554	0.1973887729867434	0.131696567559287	0.1339216674459565
MR-link 2	phenylpyruvate	HMDB0000205	3-ureidopropionate	HMDB0000026	GCST90200365	GCST90200283	16:58503995-59003995	-0.0167409473567819	0.148573337486597	0.9102858391515876
MR-link 2	pantothenate	HMDB0000210	biliverdin	HMDB0001008	GCST90200279	GCST90200706	1:199230515-199730515	-0.3308025398696622	0.196576745221333	0.0924106696058013
MR-link 2	phenylpyruvate	HMDB0000205	glutamine	HMDB0000641	GCST90200365	GCST90200419	9:131315554-131815554	-0.0608103009501914	0.1490195095062329	0.683222729014572
MR-link 2	phenylpyruvate	HMDB0000205	glutamine	HMDB0000641	GCST90200365	GCST90200419	16:58503995-59003995	-0.0009472349460027	0.155877779754968	0.9951514610448196
MR-link 2	4-methyl-2-oxopentanoate	HMDB0000695	kynurenine	HMDB0000684	GCST90199655	bioa_027	4:88953670-89453670	-0.0102835142146872	0.0764680951461741	0.8930221484697064
MR-link 2	phenylalanine	HMDB0000159	phenylalanine	HMDB0000159	GCST90200396	bioa_016	12:103005621-103594137	0.5871490681871939	0.0986368820898761	2.6386403855781486e-09
MR-link 2	2-aminobutyrate	HMDB0000452	isoleucine	HMDB0000172	M32348	met-d-Ile	2:64958074-65458074	0.1038455742974099	0.0333494598428519	0.0018465661210764
MR-link 2	2-aminobutyrate	HMDB0000452	isoleucine	HMDB0000172	M32348	met-d-Ile	4:88993818-89493818	-0.9297264487064298	0.255785392715037	0.0002782060557929
MR-link 2	5-oxoproline	HMDB0000267	kynurenate	HMDB0000715	GCST90200280	GCST90200454	8:144861615-145802337	-0.0189191927903402	0.0358780837436966	0.5979721295814345
MR-link 2	5-oxoproline	HMDB0000267	kynurenate	HMDB0000715	GCST90200280	GCST90200454	12:56615338-57115338	0.3779147037026774	0.2288541971781477	0.0986704051041433
MR-link 2	n-acetyl-aspartyl-glutamate (naag)	HMDB0001067	4-acetamidobutanoate	HMDB0003681	GCST90200684	M01558	11:45663099-50986366	-0.0012808455097136	0.026665520035761	0.9616893274953824
MR-link 2	n-acetyl-aspartyl-glutamate (naag)	HMDB0001067	4-acetamidobutanoate	HMDB0003681	GCST90200684	M01558	11:54602007-58367668	-0.0023506781594294	0.0319489539978375	0.941347720769802
MR-link 2	beta-citrylglutamate	HMDB0241915	tryptophan	HMDB0000929	GCST90199911	GCST90200441	3:183486882-183986882	0.0236348986557761	0.1140810151706252	0.8358720658798546
MR-link 2	beta-citrylglutamate	HMDB0241915	tryptophan	HMDB0000929	GCST90199911	GCST90200441	11:88203934-92094388	0.0564957819633221	0.0238876731244475	0.0180271465014858
MR-link 2	citrulline	HMDB0000904	1-(1-enyl-stearoyl)-2-arachidonoyl-gpe (p-18:0/20:4)*	HMDB0005779	GCST90200403	GCST90200058	2:211084708-211584708	-0.1239810578294628	0.1385841268625252	0.370986682758224
MR-link 2	citrulline	HMDB0000904	1-(1-enyl-stearoyl)-2-arachidonoyl-gpe (p-18:0/20:4)*	HMDB0005779	GCST90200403	GCST90200058	9:133044244-133573675	0.3023148105874141	0.15510676601947	0.0512863989735061
MR-link 2	kynurenate	HMDB0000715	glutamine	HMDB0000641	GCST90200454	GCST90200419	1:241463402-241963402	-0.1521982907848064	0.0679653091494856	0.0251329838376052
MR-link 2	kynurenate	HMDB0000715	glutamine	HMDB0000641	GCST90200454	GCST90200419	4:170711647-171211647	0.0834009706711234	0.1271800268748728	0.5119714920317475
MR-link 2	kynurenate	HMDB0000715	glutamine	HMDB0000641	GCST90200454	GCST90200419	16:58517848-59017848	-0.1880708771054337	0.2522977431064129	0.4560104471482108
MR-link 2	1-stearoyl-2-oleoyl-gps (18:0/18:1)	HMDB0010163	glycerophosphorylcholine (gpc)	HMDB0000086	GCST90199652	GCST90199629	3:56598999-57098999	0.1457932571328837	0.1546524661853773	0.3458265086861255
MR-link 2	5-oxoproline	HMDB0000267	eicosapentaenoate (epa; 20:5n3)	HMDB0001999	GCST90200280	GCST90200349	8:144861615-145802337	-0.0113098774009679	0.0321429879573892	0.7249421932851638
MR-link 2	5-oxoproline	HMDB0000267	eicosapentaenoate (epa; 20:5n3)	HMDB0001999	GCST90200280	GCST90200349	12:56615338-57115338	-0.2601187662768986	0.2299958654491514	0.2580670920081137
MR-link 2	n-acetylornithine	HMDB0003357	methionine	HMDB0000696	M15630	GCST90200391	2:73124156-74349562	-0.0037889592785903	0.021100231214335	0.857490502162406
MR-link 2	n-acetylornithine	HMDB0003357	1-methylnicotinamide	HMDB0000699	bioa_023	GCST90200406	2:72878681-74437061	0.0293744963592521	0.0226684500622711	0.1950334714332125
MR-link 2	n-acetylornithine	HMDB0003357	1-methylnicotinamide	HMDB0000699	bioa_023	GCST90200406	5:950573-1450573	-0.2776344613147976	0.4710697774176069	0.5556130017995404
MR-link 2	n-acetylornithine	HMDB0003357	1-methylnicotinamide	HMDB0000699	bioa_023	GCST90200406	17:37301988-37801988	0.2019845370311348	0.3977649880729331	0.6115945336015398
MR-link 2	1-methylnicotinamide	HMDB0000699	anthranilate	HMDB0001123	GCST90200406	GCST90200324	6:160317928-160817928	-0.1879836106097994	0.1981116894116822	0.3426832118940943
MR-link 2	oleamide	HMDB0002117	kynurenine	HMDB0000684	M32458	bioa_027	12:21138621-21638621	-0.0921978413826185	0.0580103521564312	0.1119849429524654
MR-link 2	oleamide	HMDB0002117	kynurenine	HMDB0000684	M32458	bioa_027	19:15740431-16240431	-0.071066317627436	0.0891071196999856	0.4251386191829017
MR-link 2	alanine	HMDB0000161	creatine	HMDB0000064	M32339	M27718	2:27480940-27980940	0.0697759931029106	0.1231932101933417	0.5711254318905483
MR-link 2	alanine	HMDB0000161	creatine	HMDB0000064	M32339	M27718	12:46962370-47462370	0.3763541077407816	0.2552387047929908	0.140342129346329
MR-link 2	betaine	HMDB0000043	cystine	HMDB0000192	GCST90200425	M31454	2:211290507-211790507	0.3353354305970975	0.2721550046564304	0.217893548617205
MR-link 2	betaine	HMDB0000043	cystine	HMDB0000192	GCST90200425	M31454	5:78081434-78907016	0.0003847109603644	0.1175288138859455	0.9973882626962468
MR-link 2	betaine	HMDB0000043	cystine	HMDB0000192	GCST90200425	M31454	6:160264283-160825366	-0.0102501807630916	0.3649101458779294	0.977590687205452
MR-link 2	betaine	HMDB0000043	cystine	HMDB0000192	GCST90200425	M31454	12:68601-568601	-0.1886039436713952	0.2042745156265643	0.355857816419462
MR-link 2	4-methyl-2-oxopentanoate	HMDB0000695	aspartate	HMDB0000191	GCST90199655	bioa_004	4:88953670-89453670	-0.1628005621811013	0.0844324757675301	0.0538334021240952
MR-link 2	hypotaurine	HMDB0000965	bilirubin (z,z)	HMDB0000054	GCST90200379	GCST90200704	4:138793652-139293652	0.1169558532762567	0.1637509380580264	0.475084890544614
MR-link 2	hypotaurine	HMDB0000965	bilirubin (z,z)	HMDB0000054	GCST90200379	GCST90200704	5:114821656-115321656	0.1644902305725911	0.1130052434115064	0.1455037218387443
MR-link 2	hypotaurine	HMDB0000965	bilirubin (z,z)	HMDB0000054	GCST90200379	GCST90200704	19:47031255-47531255	-0.3421206560073899	0.1820200686766919	0.0601658092164687
MR-link 2	histidine	HMDB0000177	glutamine	HMDB0000641	M00059	met-d-Gln	4:9731889-10602550	0.0438055906837007	0.0814071236181044	0.5905044723167332
MR-link 2	citrate	HMDB0000094	histidine	HMDB0000177	M01564	met-d-His	5:14625868-15125868	0.0327392165368357	0.0460545616597338	0.4771592768598408
MR-link 2	citrate	HMDB0000094	histidine	HMDB0000177	M01564	met-d-His	9:84927464-85427464	-0.0436472611677547	0.0483595316567038	0.3667607564378525
MR-link 2	citrate	HMDB0000094	histidine	HMDB0000177	M01564	met-d-His	17:6345930-6933878	0.0640535616004362	0.0250710184365573	0.010622297533043
MR-link 2	citrate	HMDB0000094	histidine	HMDB0000177	M01564	met-d-His	22:18904608-19404608	0.0022263690250032	0.0497444506833842	0.964301694442364
MR-link 2	valine	HMDB0000883	citrulline	HMDB0000904	M01649	M02132	4:88976422-89476422	0.2263919746833323	0.1819732841518882	0.2134647593144227
MR-link 2	4-acetamidobutanoate	HMDB0003681	phenylalanine	HMDB0000159	M01558	M00064	8:18010431-18510431	0.0024431946280721	0.0485288433513552	0.9598473000361532
MR-link 2	4-acetamidobutanoate	HMDB0003681	phenylalanine	HMDB0000159	M01558	M00064	18:22536478-23036478	0.1838866231992897	0.2142162609765756	0.3906629057260082
MR-link 2	arachidonate (20:4n6)	HMDB0001043	leucine	HMDB0000687	M01110	M00060	11:61330635-61830635	-0.1354964424445233	0.0560793677844757	0.0156853845418822
MR-link 2	tryptophan	HMDB0000929	bilirubin (z,z)	HMDB0000054	bioa_020	GCST90200704	4:156560755-157060755	-0.0525120398007842	0.1839907149353761	0.7753331703493234
MR-link 2	tryptophan	HMDB0000929	bilirubin (z,z)	HMDB0000054	bioa_020	GCST90200704	6:111336667-112095774	0.0479182996446619	0.1677594948498509	0.7751562492624124
MR-link 2	glycine	HMDB0000123	3-hydroxybutyrate (bhba)	HMDB0000011	GCST90200707	M00542	1:75967169-76467169	0.1137423741877416	0.210120073393679	0.5882864601033624
MR-link 2	glycine	HMDB0000123	3-hydroxybutyrate (bhba)	HMDB0000011	GCST90200707	M00542	2:211036896-212058697	-0.0480410106478643	0.0346219644139533	0.1652626406475068
MR-link 2	glycine	HMDB0000123	3-hydroxybutyrate (bhba)	HMDB0000011	GCST90200707	M00542	3:125659669-126159669	-0.0015609003011582	0.1937758515641019	0.9935729618889216
MR-link 2	glycine	HMDB0000123	3-hydroxybutyrate (bhba)	HMDB0000011	GCST90200707	M00542	9:6290540-6790540	0.1220642606752958	0.1457756786442008	0.4023997315213407
MR-link 2	asparagine	HMDB0000168	heme	HMDB0003178	M34283	M32593	11:61916235-62416235	0.4998545473521923	0.2496440146615138	0.0452557755688327
MR-link 2	asparagine	HMDB0000168	heme	HMDB0003178	M34283	M32593	14:104016664-104812812	0.0596067155139434	0.079592710448769	0.453919489812427
MR-link 2	glutamate	HMDB0000148	glycine	HMDB0000123	bioa_007	met-d-Gly	12:121174861-121674861	0.190280690204302	0.111765691441648	0.0886623479285883
MR-link 2	uridine	HMDB0000296	hydroxy-n6,n6,n6-trimethyllysine*	HMDB01422	M00606	GCST90200240	1:20665172-21165172	-0.0301955136037418	0.2245359933925385	0.893023330735881
MR-link 2	uridine	HMDB0000296	hydroxy-n6,n6,n6-trimethyllysine*	HMDB01422	M00606	GCST90200240	7:47852911-48352911	-0.3584891060206901	0.1900590020222154	0.0592681386589112
MR-link 2	uridine	HMDB0000296	hydroxy-n6,n6,n6-trimethyllysine*	HMDB01422	M00606	GCST90200240	22:50721752-51221752	-0.0196040658773061	0.1641938656559096	0.904961750336976
MR-link 2	gluconate	HMDB0000625	valine	HMDB0000883	GCST90200373	met-d-Val	4:99521223-100894070	0.007512858074077	0.0207074561075668	0.7167473290742139
MR-link 2	threonine	HMDB0000167	taurocholate	HMDB0000036	GCST90200432	GCST90200333	2:27589369-28089369	0.3971070430410328	0.1750453155731083	0.0232929258437774
MR-link 2	threonine	HMDB0000167	taurocholate	HMDB0000036	GCST90200432	GCST90200333	2:211290507-211790507	0.3565536996970111	0.1919475152436361	0.0632317651951619
MR-link 2	threonine	HMDB0000167	taurocholate	HMDB0000036	GCST90200432	GCST90200333	12:46938082-47438082	0.0903829104535472	0.1383591435522727	0.5135960528924092
MR-link 2	threonine	HMDB0000167	taurocholate	HMDB0000036	GCST90200432	GCST90200333	14:100594368-101094368	0.1096723794776717	0.2553796737524706	0.6675969740946772
MR-link 2	5-oxoproline	HMDB0000267	alanine	HMDB0000161	GCST90200280	M32339	8:144861615-145802337	0.0392937888784503	0.0388602119688953	0.3119411261331197
MR-link 2	5-oxoproline	HMDB0000267	alanine	HMDB0000161	GCST90200280	M32339	12:56615338-57115338	-0.4253264867429464	0.2468168615741104	0.0848438160304253
MR-link 2	n-acetylornithine	HMDB0003357	tyrosine	HMDB0000158	M15630	bioa_021	2:73124156-74349562	-0.0133288977906261	0.0066238052283805	0.0441912723895092
MR-link 2	mannose	HMDB0000169	serotonin (5ht)	HMDB0000259	M00584	M02342	2:27182547-28770083	0.0055359871542728	0.061791233330627	0.9286116093938628
MR-link 2	glycerophosphoethanolamine	HMDB0000114	methionine	HMDB0000696	GCST90199808	bioa_013	1:40156715-40656715	0.0417715557662267	0.0993361685153751	0.6741151053799677
MR-link 2	glycerophosphoethanolamine	HMDB0000114	methionine	HMDB0000696	GCST90199808	bioa_013	22:24208096-24708096	-0.0590534134982641	0.0658542814124083	0.3698637886061641
MR-link 2	isoleucine	HMDB0000172	3-hydroxybutyrate (bhba)	HMDB0000011	met-d-Ile	M00542	2:27480940-28253174	-1.3476581777281478	0.4186672284185134	0.0012867238211505
MR-link 2	isoleucine	HMDB0000172	3-hydroxybutyrate (bhba)	HMDB0000011	met-d-Ile	M00542	2:165251927-165751927	-1.588249028594668	0.9220709009845752	0.0849825353838101
MR-link 2	isoleucine	HMDB0000172	3-hydroxybutyrate (bhba)	HMDB0000011	met-d-Ile	M00542	4:88890833-89475171	-0.1169943418744255	0.1956198792890407	0.5497933608461077
MR-link 2	isoleucine	HMDB0000172	3-hydroxybutyrate (bhba)	HMDB0000011	met-d-Ile	M00542	8:76193463-76693463	0.7949907002396447	0.9366083063396804	0.3959940342071204
MR-link 2	isoleucine	HMDB0000172	3-hydroxybutyrate (bhba)	HMDB0000011	met-d-Ile	M00542	12:56611458-57111458	0.6173573271148215	0.4770844523633475	0.1956581476606781
MR-link 2	isoleucine	HMDB0000172	3-hydroxybutyrate (bhba)	HMDB0000011	met-d-Ile	M00542	16:69865519-70914672	-0.2024986154106444	0.357005254451813	0.5705683464789282
MR-link 2	isoleucine	HMDB0000172	3-hydroxybutyrate (bhba)	HMDB0000011	met-d-Ile	M00542	19:49069664-49569664	-0.3976888526623673	0.623949188081194	0.5238814029879244
MR-link 2	dehydroepiandrosterone sulfate (dhea-s)	HMDB0001032	3-ureidopropionate	HMDB0000026	GCST90199673	GCST90200283	5:77737524-78237524	-0.8464091050527462	0.9127007008620148	0.3537356804377147
MR-link 2	dehydroepiandrosterone sulfate (dhea-s)	HMDB0001032	3-ureidopropionate	HMDB0000026	GCST90199673	GCST90200283	7:98825038-100067196	-0.0178721362211693	0.1184925299149176	0.8801104333329777
MR-link 2	dehydroepiandrosterone sulfate (dhea-s)	HMDB0001032	3-ureidopropionate	HMDB0000026	GCST90199673	GCST90200283	13:22064146-22564146	0.0866842760289607	0.2512521039066606	0.7300874882388833
MR-link 2	dehydroepiandrosterone sulfate (dhea-s)	HMDB0001032	3-ureidopropionate	HMDB0000026	GCST90199673	GCST90200283	16:81331584-81831584	0.3258113903640628	0.175556771604494	0.0634714040577715
MR-link 2	sphingosine 1-phosphate	HMDB0000277	glutamine	HMDB0000641	GCST90199657	M00053	17:74160792-74684003	0.075547269938055	0.2052234808078734	0.7127822973561055
MR-link 2	paraxanthine	HMDB0001860	orotidine	HMDB0000788	GCST90199654	GCST90200681	19:41091229-41591229	0.2362466744427974	0.1690162327721656	0.16218062675582
MR-link 2	paraxanthine	HMDB0001860	glycine	HMDB0000123	GCST90199654	GCST90200707	19:41091229-41591229	0.1578974254282497	0.1732215707730179	0.3620138541880103
MR-link 2	paraxanthine	HMDB0001860	isoleucine	HMDB0000172	GCST90199654	GCST90200399	19:41091229-41591229	-0.0202627742617352	0.1817501396195621	0.9112301893360846
MR-link 2	4-methyl-2-oxopentanoate	HMDB0000695	hydroxy-n6,n6,n6-trimethyllysine*	HMDB01422	GCST90199655	GCST90200240	4:88953670-89453670	0.0523641844101424	0.1867793092562983	0.7792065085532737
MR-link 2	4-methyl-2-oxopentanoate	HMDB0000695	tyrosine	HMDB0000158	GCST90199655	met-d-Tyr	4:88953670-89453670	-0.069564863110477	0.0563408037699475	0.2169364090565713
MR-link 2	dehydroepiandrosterone sulfate (dhea-s)	HMDB0001032	4-methyl-2-oxopentanoate	HMDB0000695	GCST90199673	GCST90199655	5:77737524-78237524	0.6003985586408787	0.595087030083192	0.3130103008032142
MR-link 2	dehydroepiandrosterone sulfate (dhea-s)	HMDB0001032	4-methyl-2-oxopentanoate	HMDB0000695	GCST90199673	GCST90199655	7:98825038-100067196	-0.0477113992427681	0.0918566258283743	0.6034737267227345
MR-link 2	dehydroepiandrosterone sulfate (dhea-s)	HMDB0001032	4-methyl-2-oxopentanoate	HMDB0000695	GCST90199673	GCST90199655	13:22064146-22564146	0.3241254629736717	0.2407056297416815	0.1781207923493531
MR-link 2	dehydroepiandrosterone sulfate (dhea-s)	HMDB0001032	4-methyl-2-oxopentanoate	HMDB0000695	GCST90199673	GCST90199655	16:81331584-81831584	0.2239476328015181	0.1570670349113312	0.1539234072828147
MR-link 2	dehydroepiandrosterone sulfate (dhea-s)	HMDB0001032	adenosine 5'-monophosphate (amp)	HMDB0000045	GCST90199673	GCST90200356	5:77737524-78237524	-0.1491835605774666	0.9692112113975334	0.8776707227667268
MR-link 2	dehydroepiandrosterone sulfate (dhea-s)	HMDB0001032	adenosine 5'-monophosphate (amp)	HMDB0000045	GCST90199673	GCST90200356	7:98825038-100067196	-0.0421827538802237	0.0918562847125825	0.6460721967330845
MR-link 2	dehydroepiandrosterone sulfate (dhea-s)	HMDB0001032	adenosine 5'-monophosphate (amp)	HMDB0000045	GCST90199673	GCST90200356	13:22064146-22564146	0.0410395912620434	0.2040939222425447	0.8406345438410745
MR-link 2	dehydroepiandrosterone sulfate (dhea-s)	HMDB0001032	adenosine 5'-monophosphate (amp)	HMDB0000045	GCST90199673	GCST90200356	16:81331584-81831584	0.0774671093868958	0.1734512982829628	0.6551482429317794
MR-link 2	docosapentaenoate (n6 dpa; 22:5n6)	HMDB0001976	isoleucine	HMDB0000172	GCST90199796	M01125	11:61347212-61847212	-0.2657439750119769	0.1337761708966284	0.0469798133896451
MR-link 2	docosapentaenoate (n6 dpa; 22:5n6)	HMDB0001976	cysteine	HMDB0000574	GCST90199796	GCST90200439	11:61347212-61847212	-0.0144840064034879	0.1406946973984867	0.9180055463632428
MR-link 2	sphingosine 1-phosphate	HMDB0000277	kynurenate	HMDB0000715	GCST90199657	GCST90200454	17:74160792-74684003	-0.043775594184782	0.1688954430362451	0.7954905453178346
MR-link 2	sphingosine 1-phosphate	HMDB0000277	histidine	HMDB0000177	GCST90199657	met-d-His	17:74160792-74684003	-0.0105253342497174	0.0524633196254008	0.8409935858079821
MR-link 2	beta-citrylglutamate	HMDB0241915	glycerol	HMDB0000131	GCST90199911	M15122	3:183486882-183986882	-0.0214012608736192	0.1199050430079205	0.8583420395963577
MR-link 2	beta-citrylglutamate	HMDB0241915	glycerol	HMDB0000131	GCST90199911	M15122	11:88203934-92094388	-0.0600132145941893	0.0319217839182783	0.0601069643504426
MR-link 2	thyroxine	HMDB0000248	tyrosine	HMDB0000158	GCST90200293	M01299	2:234397317-234897317	-0.0222630689351477	0.215451889697793	0.9176995003307944
MR-link 2	7-methylxanthine	HMDB0001991	oleate (18:1n9)	HMDB0000207	GCST90199754	M01359	15:74777880-75578595	0.0738401829634872	0.1948167870093552	0.7046702510986227
MR-link 2	n1-methyl-2-pyridone-5-carboxamide	HMDB0004193	glycerol	HMDB0000131	GCST90199778	M15122	2:135485648-135985648	-0.0362701099046634	0.1909459800016809	0.849348635506427
MR-link 2	dehydroepiandrosterone sulfate (dhea-s)	HMDB0001032	flavin adenine dinucleotide (fad)	HMDB0001248	GCST90199673	GCST90200376	5:77737524-78237524	-0.2547191104188049	0.890213625428546	0.7747765884474787
MR-link 2	dehydroepiandrosterone sulfate (dhea-s)	HMDB0001032	flavin adenine dinucleotide (fad)	HMDB0001248	GCST90199673	GCST90200376	7:98825038-100067196	0.1476218978684068	0.1056275698994796	0.162242303518545
MR-link 2	dehydroepiandrosterone sulfate (dhea-s)	HMDB0001032	flavin adenine dinucleotide (fad)	HMDB0001248	GCST90199673	GCST90200376	13:22064146-22564146	0.0111768856693347	0.2554673618951756	0.9651030946721744
MR-link 2	dehydroepiandrosterone sulfate (dhea-s)	HMDB0001032	flavin adenine dinucleotide (fad)	HMDB0001248	GCST90199673	GCST90200376	16:81331584-81831584	0.1191406219299813	0.2109723114095061	0.5722631378620104
MR-link 2	docosapentaenoate (n6 dpa; 22:5n6)	HMDB0001976	ornithine	HMDB0000214	GCST90199796	M01493	11:61347212-61847212	0.0275543778380459	0.1301477335802454	0.8323284833108238
MR-link 2	3-methyl-2-oxobutyrate	HMDB0000019	glucuronate	HMDB0000127	GCST90199677	GCST90199641	4:88953670-89453670	0.0281840613670241	0.1063929856957638	0.7910824473994813
MR-link 2	3-methyl-2-oxobutyrate	HMDB0000019	asparagine	HMDB0000168	GCST90199677	bioa_003	4:88953670-89453670	-0.1322422356769985	0.0539619927643107	0.0142596492862098
MR-link 2	7-methylxanthine	HMDB0001991	docosahexaenoate (dha; 22:6n3)	HMDB0002183	GCST90199754	M19323	15:74777880-75578595	0.0166799479285125	0.3576057565612335	0.9627974423847332
MR-link 2	3-methyl-2-oxobutyrate	HMDB0000019	glycerophosphorylcholine (gpc)	HMDB0000086	GCST90199677	GCST90199629	4:88953670-89453670	-0.1471599614193373	0.126318725222238	0.2440233299865263
MR-link 2	3-methyl-2-oxobutyrate	HMDB0000019	cytosine	HMDB0000630	GCST90199677	GCST90200433	4:88953670-89453670	-0.209955293658592	0.1331411193077415	0.1148097861323949
MR-link 2	7-methylxanthine	HMDB0001991	dehydroepiandrosterone sulfate (dhea-s)	HMDB0001032	GCST90199754	M32425	15:74777880-75578595	0.1321286225197372	0.1872898505267493	0.4805136375062107
MR-link 2	n1-methyl-2-pyridone-5-carboxamide	HMDB0004193	isoleucine	HMDB0000172	GCST90199778	M01125	2:135485648-135985648	0.2015227663578372	0.1960789761141368	0.3040612057012035
MR-link 2	7-methylxanthine	HMDB0001991	phenylalanine	HMDB0000159	GCST90199754	bioa_016	15:74777880-75578595	0.1128428817830866	0.076601212681994	0.1407183176990471
MR-link 2	docosapentaenoate (n6 dpa; 22:5n6)	HMDB0001976	caffeine	HMDB0001847	GCST90199796	M00569	11:61347212-61847212	0.1817669446596199	0.1314593614312593	0.1667613390484129
MR-link 2	docosapentaenoate (n6 dpa; 22:5n6)	HMDB0001976	n-stearoyl-sphingosine (d18:1/18:0)*	HMDB0004950	GCST90199796	GCST90200341	11:61347212-61847212	0.0643499535540927	0.1840607969854739	0.7266295361025605
MR-link 2	7-methylxanthine	HMDB0001991	myo-inositol	HMDB0000211	GCST90199754	GCST90200401	1:197801712-198301712	0.3977750872729464	0.3279184688873537	0.2251181795391126
MR-link 2	7-methylxanthine	HMDB0001991	myo-inositol	HMDB0000211	GCST90199754	GCST90200401	15:74777880-75578595	0.2787295971693937	0.1899638087006143	0.1423006178555313
MR-link 2	n1-methyl-2-pyridone-5-carboxamide	HMDB0004193	histidine	HMDB0000177	GCST90199778	M00059	2:135485648-135985648	0.042444832823595	0.1918154211884389	0.824874760942569
MR-link 2	dehydroepiandrosterone sulfate (dhea-s)	HMDB0001032	retinol (vitamin a)	HMDB0000305	GCST90199673	GCST90200405	5:77737524-78237524	1.1207532611154667	0.5272700463277076	0.0335384682759054
MR-link 2	dehydroepiandrosterone sulfate (dhea-s)	HMDB0001032	retinol (vitamin a)	HMDB0000305	GCST90199673	GCST90200405	7:98825038-100067196	0.071572361740012	0.1035021479074075	0.4892475783793745
MR-link 2	dehydroepiandrosterone sulfate (dhea-s)	HMDB0001032	retinol (vitamin a)	HMDB0000305	GCST90199673	GCST90200405	13:22064146-22564146	0.3136644296782779	0.2115511803394207	0.1381572826160697
MR-link 2	dehydroepiandrosterone sulfate (dhea-s)	HMDB0001032	retinol (vitamin a)	HMDB0000305	GCST90199673	GCST90200405	16:81331584-81831584	0.4039787266923916	0.2051887241985374	0.0489742895164072
MR-link 2	n1-methyl-2-pyridone-5-carboxamide	HMDB0004193	ornithine	HMDB0000214	GCST90199778	M01493	2:135485648-135985648	-0.0045865941575277	0.4087700314901484	0.9910475436185906
MR-link 2	1-methylxanthine	HMDB0010738	1-(1-enyl-stearoyl)-2-arachidonoyl-gpe (p-18:0/20:4)*	HMDB0005779	GCST90199763	GCST90200058	8:18005709-18505709	0.0534238409319623	0.0518783873360855	0.3031086282649367
MR-link 2	1-methylxanthine	HMDB0010738	1-(1-enyl-stearoyl)-2-arachidonoyl-gpe (p-18:0/20:4)*	HMDB0005779	GCST90199763	GCST90200058	15:74275585-74775585	-0.1660969856289716	0.1296583152385591	0.2001809779367889
MR-link 2	1-methylxanthine	HMDB0010738	1-(1-enyl-stearoyl)-2-arachidonoyl-gpe (p-18:0/20:4)*	HMDB0005779	GCST90199763	GCST90200058	15:74777880-75599999	-0.0342278597618978	0.130163971250375	0.7925817538987592
MR-link 2	dehydroepiandrosterone sulfate (dhea-s)	HMDB0001032	3,7-dimethylurate	HMDB0001982	GCST90199673	GCST90199755	5:77737524-78237524	-0.0923803503268417	0.7044452392335885	0.8956652308665896
MR-link 2	dehydroepiandrosterone sulfate (dhea-s)	HMDB0001032	3,7-dimethylurate	HMDB0001982	GCST90199673	GCST90199755	7:98825038-100067196	-0.0110239187849688	0.1027774173927413	0.9145826164884694
MR-link 2	dehydroepiandrosterone sulfate (dhea-s)	HMDB0001032	3,7-dimethylurate	HMDB0001982	GCST90199673	GCST90199755	13:22064146-22564146	0.0576490844634438	0.2316099179429515	0.8034335400069739
MR-link 2	dehydroepiandrosterone sulfate (dhea-s)	HMDB0001032	3,7-dimethylurate	HMDB0001982	GCST90199673	GCST90199755	16:81331584-81831584	-0.1890147487056109	0.1929365574414195	0.3272475255062929
MR-link 2	docosapentaenoate (n6 dpa; 22:5n6)	HMDB0001976	5-oxoproline	HMDB0000267	GCST90199796	M01494	11:61347212-61847212	0.1414378194990836	0.1468416540633958	0.3354473759308533
MR-link 2	docosapentaenoate (n6 dpa; 22:5n6)	HMDB0001976	inositol 1-phosphate (i1p)	HMDB0000213	GCST90199796	M01481	11:61347212-61847212	0.2369243650193733	0.2521331230235625	0.3473819061220059
MR-link 2	1-methylxanthine	HMDB0010738	betaine	HMDB0000043	GCST90199763	GCST90200425	8:18005709-18505709	-0.0645920283679901	0.0522968946872246	0.2167923377734333
MR-link 2	1-methylxanthine	HMDB0010738	betaine	HMDB0000043	GCST90199763	GCST90200425	15:74275585-74775585	-0.2769559260744006	0.1232160407843914	0.0245936527557733
MR-link 2	1-methylxanthine	HMDB0010738	betaine	HMDB0000043	GCST90199763	GCST90200425	15:74777880-75599999	-0.3065065290699219	0.122488217375605	0.0123377189490589
MR-link 2	docosapentaenoate (n6 dpa; 22:5n6)	HMDB0001976	cholesterol	HMDB0000067	GCST90199796	M00063	11:61347212-61847212	0.2257015660197687	0.1582627632152676	0.1538339361468536
MR-link 2	docosapentaenoate (n6 dpa; 22:5n6)	HMDB0001976	glycerophosphoethanolamine	HMDB0000114	GCST90199796	GCST90199808	11:61347212-61847212	0.2609154045436207	0.1221916022006987	0.0327367291407412
MR-link 2	n1-methyl-2-pyridone-5-carboxamide	HMDB0004193	leucine	HMDB0000687	GCST90199778	M00060	2:135485648-135985648	0.2258768500814202	0.1898022227958272	0.2340211190865945
MR-link 2	n1-methyl-2-pyridone-5-carboxamide	HMDB0004193	pantothenate	HMDB0000210	GCST90199778	M01508	2:135485648-135985648	-0.0580494606057676	0.4387530465877515	0.8947426222775337
MR-link 2	docosapentaenoate (n6 dpa; 22:5n6)	HMDB0001976	alanine	HMDB0000161	GCST90199796	GCST90200431	11:61347212-61847212	-0.02402029321622	0.1234851838076807	0.8457690207233404
MR-link 2	docosapentaenoate (n6 dpa; 22:5n6)	HMDB0001976	taurine	HMDB0000251	GCST90199796	GCST90200420	11:61347212-61847212	0.0752661652224388	0.1311285620242619	0.5659762098362341
MR-link 2	1-methylxanthine	HMDB0010738	sulfate*	HMDB01448	GCST90199763	GCST90199896	8:18005709-18505709	0.106822185585102	0.0509938399045196	0.0361882698074598
MR-link 2	1-methylxanthine	HMDB0010738	sulfate*	HMDB01448	GCST90199763	GCST90199896	15:74275585-74775585	0.2078618451172643	0.1464091277359081	0.1556854768261698
MR-link 2	1-methylxanthine	HMDB0010738	sulfate*	HMDB01448	GCST90199763	GCST90199896	15:74777880-75599999	0.033248465263408	0.1299663870956551	0.7980870723325058
MR-link 2	1-methylxanthine	HMDB0010738	glucuronate	HMDB0000127	GCST90199763	GCST90199641	8:18005709-18505709	0.1382820348192495	0.0557442281329631	0.0131142311720275
MR-link 2	1-methylxanthine	HMDB0010738	glucuronate	HMDB0000127	GCST90199763	GCST90199641	15:74275585-74775585	0.1696467500090872	0.1360709655987085	0.212488441472312
MR-link 2	1-methylxanthine	HMDB0010738	glucuronate	HMDB0000127	GCST90199763	GCST90199641	15:74777880-75599999	0.2313281639241581	0.1271693052794194	0.0689027956013111
MR-link 2	dehydroepiandrosterone sulfate (dhea-s)	HMDB0001032	pyruvate	HMDB0000243	GCST90199673	met-d-Pyruvate	5:77737524-78237524	0.0724557537228	0.152699292368881	0.6351436804640364
MR-link 2	dehydroepiandrosterone sulfate (dhea-s)	HMDB0001032	pyruvate	HMDB0000243	GCST90199673	met-d-Pyruvate	7:98825038-100067196	0.0025186943481962	0.0272372310438765	0.9263226539760724
MR-link 2	dehydroepiandrosterone sulfate (dhea-s)	HMDB0001032	pyruvate	HMDB0000243	GCST90199673	met-d-Pyruvate	13:22064146-22564146	-0.0165482134187906	0.0606863662071839	0.7850959786500236
MR-link 2	dehydroepiandrosterone sulfate (dhea-s)	HMDB0001032	pyruvate	HMDB0000243	GCST90199673	met-d-Pyruvate	16:81331584-81831584	-0.0571671150293995	0.0470740146768821	0.2245915159584171
MR-link 2	2-oxoarginine*	HMDB0004225	aspartate	HMDB0000191	GCST90199903	bioa_004	4:102938709-103438709	0.0910710812071861	0.1098550924850628	0.4070981769901107
MR-link 2	2-oxoarginine*	HMDB0004225	aspartate	HMDB0000191	GCST90199903	bioa_004	6:160310824-160819068	0.1562209718452269	0.0447119469304275	0.0004759435068749
MR-link 2	sulfate*	HMDB01448	tyrosine	HMDB0000158	GCST90199896	bioa_021	7:122557611-123057611	0.0608881112388925	0.0651297394219599	0.3498531488427665
MR-link 2	isoursodeoxycholate	HMDB0000686	1-methylnicotinamide	HMDB0000699	GCST90199892	GCST90200406	5:35715970-36215970	0.4904077811011078	0.2132851114970673	0.0214875575189704
MR-link 2	phosphoethanolamine	HMDB0000224	inosine	HMDB0000195	GCST90200281	GCST90200394	1:21573292-22073292	0.0638777084213637	0.1435774770325153	0.6563915752137353
MR-link 2	phosphoethanolamine	HMDB0000224	inosine	HMDB0000195	GCST90200281	GCST90200394	1:27206842-27706842	-0.1080111703086717	0.4635550900015737	0.8157566578702921
MR-link 2	pantothenate	HMDB0000210	beta-citrylglutamate	HMDB0241915	GCST90200279	GCST90199911	1:199230515-199730515	0.2995804484668423	0.2056512878680138	0.1451881753351741
MR-link 2	3-ureidopropionate	HMDB0000026	2-hydroxyglutarate	HMDB0059655	GCST90200283	M37253	22:24662232-25162232	0.0305981105270623	0.141592346875532	0.8289097756715611
MR-link 2	3-ureidopropionate	HMDB0000026	n-acetylornithine	HMDB0003357	GCST90200283	M15630	22:24662232-25162232	0.1837805845083536	0.1306322206496475	0.159470408410473
MR-link 2	phosphoethanolamine	HMDB0000224	arachidonate (20:4n6)	HMDB0001043	GCST90200281	GCST90200358	1:21573292-22073292	0.1002083557967476	0.1413497118523062	0.478362189498573
MR-link 2	phosphoethanolamine	HMDB0000224	arachidonate (20:4n6)	HMDB0001043	GCST90200281	GCST90200358	1:27206842-27706842	0.3279309760428439	0.3079733145422318	0.2869649891082267
MR-link 2	3-ureidopropionate	HMDB0000026	4-acetamidobutanoate	HMDB0003681	GCST90200283	GCST90200311	22:24662232-25162232	-0.0064076151495561	0.1296848659791111	0.9605932600597912
MR-link 2	3-ureidopropionate	HMDB0000026	ornithine	HMDB0000214	GCST90200283	bioa_014	22:24662232-25162232	-0.0035495885433288	0.0618957177925287	0.954268075894316
MR-link 2	3-ureidopropionate	HMDB0000026	5,6-dihydrothymine	HMDB0000079	GCST90200283	GCST90200339	22:24662232-25162232	0.0708422430034519	0.1287122578421395	0.5820502895879751
MR-link 2	thyroxine	HMDB0000248	arachidonate (20:4n6)	HMDB0001043	GCST90200293	GCST90200358	2:234397317-234897317	0.3615853351389584	0.2020038836589636	0.0734551979496083
MR-link 2	thyroxine	HMDB0000248	arachidonate (20:4n6)	HMDB0001043	GCST90200293	GCST90200358	12:121166650-121666650	0.089119752909495	0.3139851483008441	0.7765373719982429
MR-link 2	glycohyocholate	HMDB0000138	serotonin (5ht)	HMDB0000259	GCST90199935	M02342	10:45742470-46242470	0.2296090059446441	0.19741405607137	0.2447956779738493
MR-link 2	glycohyocholate	HMDB0000138	serotonin (5ht)	HMDB0000259	GCST90199935	M02342	17:28409010-28909010	-0.145539393939833	0.182300958828266	0.4246692448460655
MR-link 2	thyroxine	HMDB0000248	urate	HMDB0000289	GCST90200293	GCST90200307	2:234397317-234897317	0.175485589388824	0.2273338138229918	0.4401564129442556
MR-link 2	thyroxine	HMDB0000248	urate	HMDB0000289	GCST90200293	GCST90200307	12:121166650-121666650	0.1086057175286041	0.3636780335398538	0.765221226259305
MR-link 2	4-hydroxyphenylpyruvate	HMDB0000707	paraxanthine	HMDB0001860	GCST90200300	GCST90199654	11:63046797-63546797	-0.3247898397806406	0.6681881999685978	0.6269137149745687
MR-link 2	4-hydroxyphenylpyruvate	HMDB0000707	paraxanthine	HMDB0001860	GCST90200300	GCST90199654	12:122051275-122551275	0.2903873824871804	0.2460256415144636	0.2378755565147464
MR-link 2	4-hydroxyphenylpyruvate	HMDB0000707	glycerol	HMDB0000131	GCST90200300	GCST90200325	11:63046797-63546797	0.2962730585958016	0.5478939499313409	0.5886806586129142
MR-link 2	4-hydroxyphenylpyruvate	HMDB0000707	glycerol	HMDB0000131	GCST90200300	GCST90200325	12:122051275-122551275	-0.219444376717255	0.1730514656745206	0.2047667539492805
MR-link 2	citrate	HMDB0000094	3-(4-hydroxyphenyl)lactate	HMDB0000755	GCST90200304	M32197	5:14503745-15117020	0.042820490030193	0.1802566944094977	0.8122279301963599
MR-link 2	citrate	HMDB0000094	3-(4-hydroxyphenyl)lactate	HMDB0000755	GCST90200304	M32197	17:6357018-6961881	-0.0878407702155655	0.0844761302141943	0.2984191321135145
MR-link 2	citrate	HMDB0000094	3-(4-hydroxyphenyl)lactate	HMDB0000755	GCST90200304	M32197	22:19003274-19503274	-0.1239028271050085	0.1160818359158096	0.2858026204400218
MR-link 2	alpha-tocopherol	HMDB0001893	5-oxoproline	HMDB0000267	GCST90200302	M01494	1:62651807-63403953	-0.1398965772386621	0.260969281279819	0.5919134178703934
MR-link 2	alpha-tocopherol	HMDB0001893	urate	HMDB0000289	GCST90200302	M01604	1:62651807-63403953	0.0140621149949867	0.2740022311847659	0.9590695993784076
MR-link 2	alpha-tocopherol	HMDB0001893	eicosapentaenoate (epa; 20:5n3)	HMDB0001999	GCST90200302	M18467	1:62651807-63403953	-0.0221254746614266	0.2659863555513017	0.9337062342524728
MR-link 2	4-hydroxyphenylpyruvate	HMDB0000707	inosine	HMDB0000195	GCST90200300	GCST90200394	11:63046797-63546797	0.4574195146783414	0.7487438745134078	0.5412552786479268
MR-link 2	4-hydroxyphenylpyruvate	HMDB0000707	inosine	HMDB0000195	GCST90200300	GCST90200394	12:122051275-122551275	-0.016780154580691	0.2325572508710982	0.942478603992518
MR-link 2	citrate	HMDB0000094	biliverdin	HMDB0001008	GCST90200304	M02137	5:14503745-15117020	0.2676371624467049	0.215869397837824	0.2150454655437542
MR-link 2	citrate	HMDB0000094	biliverdin	HMDB0001008	GCST90200304	M02137	17:6357018-6961881	-0.06791303384567	0.0925297362267417	0.46297371889864
MR-link 2	citrate	HMDB0000094	biliverdin	HMDB0001008	GCST90200304	M02137	22:19003274-19503274	-0.0727683516061363	0.1318899076419569	0.5811295451839198
MR-link 2	urate	HMDB0000289	threonine	HMDB0000167	GCST90200307	GCST90200432	2:207223753-207723753	0.0		1.0
MR-link 2	urate	HMDB0000289	threonine	HMDB0000167	GCST90200307	GCST90200432	4:9672167-10439135	0.0164475262581402	0.0565889342332096	0.7713196572798926
MR-link 2	urate	HMDB0000289	threonine	HMDB0000167	GCST90200307	GCST90200432	4:88802323-89302323	0.0943714918211096	0.2428466610799543	0.6975681691778327
MR-link 2	urate	HMDB0000289	threonine	HMDB0000167	GCST90200307	GCST90200432	11:64114866-64614866	-0.1145356537562155	0.2570372892344329	0.6558866668432397
MR-link 2	urate	HMDB0000289	threonine	HMDB0000167	GCST90200307	GCST90200432	12:114208961-114708961	-0.0135906415045428	0.3612040536302265	0.969985926636328
MR-link 2	aspartate	HMDB0000191	1-methylurate	HMDB0003099	GCST90200370	M34395	3:56598999-57098999	-0.1358866420000871	0.1586882267180062	0.3918251933669414
MR-link 2	3-aminoisobutyrate	HMDB0002166	cortisone	HMDB0002802	GCST90200310	GCST90200360	3:66115384-66615384	-0.2289103504675803	0.2072137772864977	0.2692869035240124
MR-link 2	3-aminoisobutyrate	HMDB0002166	cortisone	HMDB0002802	GCST90200310	GCST90200360	5:34511619-35593952	0.0210466814086386	0.0223486694595032	0.3463247294908602
MR-link 2	3-aminoisobutyrate	HMDB0002166	cortisone	HMDB0002802	GCST90200310	GCST90200360	5:35822024-36322024	0.0684609401900341	0.1113519232295043	0.5386762643849667
MR-link 2	3-aminoisobutyrate	HMDB0002166	cortisone	HMDB0002802	GCST90200310	GCST90200360	12:89320-602261	-0.0840966116287666	0.0798028339151324	0.2919722828596965
MR-link 2	citrate	HMDB0000094	tyrosine	HMDB0000158	GCST90200304	M01299	5:14503745-15117020	-0.061550430610177	0.2329422199987023	0.7916023389762192
MR-link 2	citrate	HMDB0000094	tyrosine	HMDB0000158	GCST90200304	M01299	17:6357018-6961881	0.0048241523634501	0.0913964567154451	0.9579050403873384
MR-link 2	citrate	HMDB0000094	tyrosine	HMDB0000158	GCST90200304	M01299	22:19003274-19503274	0.2309453346966285	0.1786370835647298	0.1960738243611742
MR-link 2	creatine	HMDB0000064	glutamine	HMDB0000641	GCST90200323	M00053	2:211290507-211790507	-0.0107658565255644	0.0851404313395034	0.8993771294481475
MR-link 2	creatine	HMDB0000064	glutamine	HMDB0000641	GCST90200323	M00053	15:45404327-45904327	0.0520275430102502	0.1372449997230191	0.7046246241490867
MR-link 2	5-methylthioadenosine (mta)	HMDB0001173	alanine	HMDB0000161	GCST90200359	GCST90200431	2:211290507-211790507	0.6091030864179087	0.1991498278227053	0.0022243563543151
MR-link 2	5-methylthioadenosine (mta)	HMDB0001173	alanine	HMDB0000161	GCST90200359	GCST90200431	6:149659491-150411114	0.4143650514647224	0.2434674540764774	0.088768115921168
MR-link 2	5-methylthioadenosine (mta)	HMDB0001173	alanine	HMDB0000161	GCST90200359	GCST90200431	6:160319068-160819068	0.1209834695323661	0.1930074717205183	0.5307686517311194
MR-link 2	5-methylthioadenosine (mta)	HMDB0001173	alanine	HMDB0000161	GCST90200359	GCST90200431	16:16009596-16509596	-0.1765051922845543	0.6164434866222489	0.7746267137235203
MR-link 2	citrate	HMDB0000094	urate	HMDB0000289	GCST90200304	GCST90200307	5:14503745-15117020	0.299721819983351	0.1447026486713773	0.0383312702719314
MR-link 2	citrate	HMDB0000094	urate	HMDB0000289	GCST90200304	GCST90200307	17:6357018-6961881	0.1158141048081131	0.0905530468199935	0.2009096640480356
MR-link 2	citrate	HMDB0000094	urate	HMDB0000289	GCST90200304	GCST90200307	22:19003274-19503274	0.0040463632513395	0.1154197976802023	0.9720336578692654
MR-link 2	alpha-tocopherol	HMDB0001893	hypotaurine	HMDB0000965	GCST90200302	GCST90200379	1:62651807-63403953	-0.2236114843157353	0.2866620474663431	0.4353598967087426
MR-link 2	urate	HMDB0000289	mannose	HMDB0000169	GCST90200307	M00584	4:9672167-10439135	0.0722178684447896	0.060939312971608	0.2359864184365011
MR-link 2	urate	HMDB0000289	mannose	HMDB0000169	GCST90200307	M00584	4:88802323-89302323	-0.1167191165478086	0.1952630686228801	0.550004647910076
MR-link 2	urate	HMDB0000289	phosphate	HMDB0001429	GCST90200307	M11438	4:9672167-10439135	-0.0485610206985733	0.0602786570667791	0.4204684105751579
MR-link 2	urate	HMDB0000289	phosphate	HMDB0001429	GCST90200307	M11438	4:88802323-89302323	0.047396863039388	0.1767382693565011	0.7885642793201567
MR-link 2	citrate	HMDB0000094	arachidonate (20:4n6)	HMDB0001043	GCST90200304	GCST90200358	5:14503745-15117020	0.6013375462251724	0.1272968896633984	2.313662810269944e-06
MR-link 2	citrate	HMDB0000094	arachidonate (20:4n6)	HMDB0001043	GCST90200304	GCST90200358	17:6357018-6961881	0.2051684076492073	0.0827937640711968	0.0132096725986575
MR-link 2	citrate	HMDB0000094	arachidonate (20:4n6)	HMDB0001043	GCST90200304	GCST90200358	22:19003274-19503274	0.5200120303299165	0.1141455814038579	5.221357506508629e-06
MR-link 2	creatine	HMDB0000064	methionine	HMDB0000696	GCST90200323	M01302	2:211290507-211790507	0.0138571582924525	0.1117997954928415	0.9013578834061378
MR-link 2	creatine	HMDB0000064	methionine	HMDB0000696	GCST90200323	M01302	15:45404327-45904327	0.2783112060643689	0.2009599196108046	0.1660802874583596
MR-link 2	2-aminobutyrate	HMDB0000452	asparagine	HMDB0000168	GCST90200305	GCST90200452	2:64970910-65470910	0.079914849142223	0.1164254330233277	0.4924585657423812
MR-link 2	2-aminobutyrate	HMDB0000452	asparagine	HMDB0000168	GCST90200305	GCST90200452	4:88993818-89493818	0.5567153144832454	0.2166071507582914	0.0101651175063367
MR-link 2	4-hydroxyphenylpyruvate	HMDB0000707	n-palmitoyl-sphinganine (d18:0/16:0)	HMDB11760	GCST90200300	GCST90200064	11:63046797-63546797	0.6818817263989767	0.2945912066626623	0.0206309433594247
MR-link 2	4-hydroxyphenylpyruvate	HMDB0000707	n-palmitoyl-sphinganine (d18:0/16:0)	HMDB11760	GCST90200300	GCST90200064	12:122051275-122551275	0.3939655119488899	0.2420934591773001	0.1036674127856127
MR-link 2	2-aminobutyrate	HMDB0000452	n-acetylaspartate (naa)	HMDB0000812	GCST90200305	GCST90199665	2:64970910-65470910	0.0466677431412884	0.1012088837882486	0.6447245450430021
MR-link 2	2-aminobutyrate	HMDB0000452	n-acetylaspartate (naa)	HMDB0000812	GCST90200305	GCST90199665	4:88993818-89493818	-0.2047775191266446	0.2078080338612127	0.3244194011755017
MR-link 2	2-aminobutyrate	HMDB0000452	creatine	HMDB0000064	GCST90200305	M27718	2:64970910-65470910	-0.0462072622006111	0.1084733982468115	0.6701240047924154
MR-link 2	2-aminobutyrate	HMDB0000452	creatine	HMDB0000064	GCST90200305	M27718	4:88993818-89493818	-0.2093738829658417	0.1583915285577566	0.1862096078593531
MR-link 2	4-hydroxyphenylpyruvate	HMDB0000707	methionine	HMDB0000696	GCST90200300	GCST90200391	11:63046797-63546797	0.7964642412365903	0.2438864250044047	0.0010918699921931
MR-link 2	4-hydroxyphenylpyruvate	HMDB0000707	methionine	HMDB0000696	GCST90200300	GCST90200391	12:122051275-122551275	0.0157941189611539	0.2053680539415205	0.938698001294111
MR-link 2	alpha-tocopherol	HMDB0001893	cytosine	HMDB0000630	GCST90200302	GCST90200433	1:62651807-63403953	-0.4714392817970785	0.3420263896157006	0.1680887496505052
MR-link 2	citrate	HMDB0000094	alpha-ketoglutarate	HMDB0000208	GCST90200304	M33453	5:14503745-15117020	-0.0982232479934425	0.1950218074091149	0.6145054951299185
MR-link 2	citrate	HMDB0000094	alpha-ketoglutarate	HMDB0000208	GCST90200304	M33453	17:6357018-6961881	-0.0368697276368353	0.0977770228507321	0.7061143979892581
MR-link 2	citrate	HMDB0000094	alpha-ketoglutarate	HMDB0000208	GCST90200304	M33453	22:19003274-19503274	0.0635064148953222	0.1512307551357289	0.6745361859712774
MR-link 2	n6,n6,n6-trimethyllysine	HMDB0001325	dihydroorotate	HMDB03349	GCST90200344	GCST90200444	11:64586385-65555309	0.1146265753776254	0.104864047639488	0.2743512151572476
MR-link 2	n6,n6,n6-trimethyllysine	HMDB0001325	dihydroorotate	HMDB03349	GCST90200344	GCST90200444	16:67497306-67997306	0.3755388354321267	0.2678916141172182	0.1609656452288562
MR-link 2	4-acetamidobutanoate	HMDB0003681	eicosapentaenoate (epa; 20:5n3)	HMDB0001999	GCST90200311	M18467	8:18005709-18505709	0.0788574949831973	0.0703228417402932	0.2621330025335383
MR-link 2	creatine	HMDB0000064	methionine sulfoxide	HMDB0002005	GCST90200323	GCST90199625	2:211290507-211790507	0.0310010514586474	0.0780757107980984	0.6913202905482465
MR-link 2	creatine	HMDB0000064	methionine sulfoxide	HMDB0002005	GCST90200323	GCST90199625	15:45404327-45904327	0.3190951702223138	0.1339130034110634	0.0171789940667162
MR-link 2	creatine	HMDB0000064	eicosapentaenoate (epa; 20:5n3)	HMDB0001999	GCST90200323	GCST90200349	2:211290507-211790507	0.0358156680971142	0.0764034611355814	0.6392338808364556
MR-link 2	creatine	HMDB0000064	eicosapentaenoate (epa; 20:5n3)	HMDB0001999	GCST90200323	GCST90200349	15:45404327-45904327	-0.0063830426481647	0.1665929794058064	0.9694363750747526
MR-link 2	citrate	HMDB0000094	glycerol	HMDB0000131	GCST90200304	GCST90200325	5:14503745-15117020	0.6654762246083288	0.1211834082548507	3.985801765063984e-08
MR-link 2	citrate	HMDB0000094	glycerol	HMDB0000131	GCST90200304	GCST90200325	17:6357018-6961881	0.220154268634039	0.0799266489896026	0.0058790174679232
MR-link 2	citrate	HMDB0000094	glycerol	HMDB0000131	GCST90200304	GCST90200325	22:19003274-19503274	0.3696107621763357	0.1064316774175438	0.000515152190683
MR-link 2	citrate	HMDB0000094	urea	HMDB0000294	GCST90200304	GCST90200417	5:14503745-15117020	-0.0940688269873804	0.1498435152671459	0.5301477855516273
MR-link 2	citrate	HMDB0000094	urea	HMDB0000294	GCST90200304	GCST90200417	17:6357018-6961881	-0.1020762474774891	0.0797504169731141	0.200564038672488
MR-link 2	citrate	HMDB0000094	urea	HMDB0000294	GCST90200304	GCST90200417	22:19003274-19503274	-0.1824491497276715	0.1144041715433459	0.110762095951601
MR-link 2	5,6-dihydrothymine	HMDB0000079	urea	HMDB0000294	GCST90200339	M01670	22:50721854-51221854	0.1771790805539129	0.1967892453583642	0.3679343353151993
MR-link 2	5,6-dihydrothymine	HMDB0000079	4-acetamidobutanoate	HMDB0003681	GCST90200339	M01558	22:50721854-51221854	0.038423046170119	0.2550016334565179	0.8802300068164691
MR-link 2	urate	HMDB0000289	biliverdin	HMDB0001008	GCST90200307	M02137	4:9672167-10439135	-0.0380304831066653	0.0659783954569164	0.5643393549597248
MR-link 2	urate	HMDB0000289	biliverdin	HMDB0001008	GCST90200307	M02137	4:88802323-89302323	-0.3048750706813392	0.1951096036908004	0.1181505636847075
MR-link 2	n6,n6,n6-trimethyllysine	HMDB0001325	urea	HMDB0000294	GCST90200344	GCST90200417	11:64586385-65555309	0.1107865540408025	0.0912132593880303	0.2245231685965478
MR-link 2	n6,n6,n6-trimethyllysine	HMDB0001325	urea	HMDB0000294	GCST90200344	GCST90200417	16:67497306-67997306	-0.3659443133660461	0.2263938308338825	0.1060065936210318
MR-link 2	stearoyl sphingomyelin (d18:1/18:0)	HMDB0001348	tyrosine	HMDB0000158	GCST90200335	bioa_021	14:63982386-64482386	-0.1528518073317515	0.0560233732760534	0.0063650526903274
MR-link 2	urate	HMDB0000289	glycerol	HMDB0000131	GCST90200307	GCST90200325	2:207223753-207723753	1.4537800086019058e-14	7.62199413149876e-09	0.9999984781559738
MR-link 2	urate	HMDB0000289	glycerol	HMDB0000131	GCST90200307	GCST90200325	4:9672167-10439135	-0.0129094134119026	0.0897064252841521	0.8855736362985707
MR-link 2	urate	HMDB0000289	glycerol	HMDB0000131	GCST90200307	GCST90200325	4:88802323-89302323	0.2563027820915849	0.243385045992848	0.2923064789066434
MR-link 2	urate	HMDB0000289	glycerol	HMDB0000131	GCST90200307	GCST90200325	11:64114866-64614866	0.6123807361901787	0.2215684527705564	0.0057124765904567
MR-link 2	urate	HMDB0000289	glycerol	HMDB0000131	GCST90200307	GCST90200325	12:114208961-114708961	0.5956594523957915	0.2458383157023737	0.0153940964443171
MR-link 2	eicosapentaenoate (epa; 20:5n3)	HMDB0001999	phosphate	HMDB0001429	GCST90200349	GCST90200393	11:61319830-61819830	0.0435101131951481	0.0788694591264288	0.5811727412922537
MR-link 2	eicosapentaenoate (epa; 20:5n3)	HMDB0001999	guanidinoacetate	HMDB0000128	GCST90200349	GCST90200384	11:61319830-61819830	0.1270225644665575	0.0802385103392548	0.1134072546987164
MR-link 2	n6,n6,n6-trimethyllysine	HMDB0001325	n-acetylornithine	HMDB0003357	GCST90200344	bioa_023	11:64586385-65555309	0.0350462813871408	0.0834684352443084	0.6745770156175419
MR-link 2	arachidonate (20:4n6)	HMDB0001043	glutamate	HMDB0000148	GCST90200358	bioa_007	11:61052244-62029047	-0.0947606758710283	0.0310485263676039	0.0022730811528389
MR-link 2	beta-alanine	HMDB0000056	cysteine	HMDB0000574	GCST90200361	GCST90200439	3:30500404-31000404	-0.0068256507397322	0.0753625064354434	0.927833547867436
MR-link 2	cysteinylglycine	HMDB0000078	n-acetylornithine	HMDB0003357	GCST90200364	bioa_023	16:15885043-16385043	0.0369470680334807	0.0731577964313864	0.6135359785520946
MR-link 2	cysteinylglycine	HMDB0000078	n-acetylornithine	HMDB0003357	GCST90200364	bioa_023	16:89076223-90262231	-0.0994822274715254	0.0530397552059455	0.0607079915692239
MR-link 2	phenylpyruvate	HMDB0000205	dihydroorotate	HMDB03349	GCST90200365	GCST90200444	9:131315554-131815554	0.115579140826914	0.1338009880216447	0.3876901819433951
MR-link 2	phenylpyruvate	HMDB0000205	dihydroorotate	HMDB03349	GCST90200365	GCST90200444	16:58503995-59003995	0.118491997031864	0.1480700188358916	0.4235700170464953
MR-link 2	cysteinylglycine	HMDB0000078	isoursodeoxycholate	HMDB0000686	GCST90200364	GCST90199892	16:15885043-16385043	0.126131554163936	0.144041124037098	0.3812129959950807
MR-link 2	cysteinylglycine	HMDB0000078	isoursodeoxycholate	HMDB0000686	GCST90200364	GCST90199892	16:89076223-90262231	0.0624551538855352	0.0606108010512687	0.3028084584262813
MR-link 2	cysteinylglycine	HMDB0000078	isoursodeoxycholate	HMDB0000686	GCST90200364	GCST90199892	19:52317323-52817323	-0.1678452840170615	0.2033468269995119	0.4091366837876103
MR-link 2	choline phosphate	HMDB0001565	isoleucine	HMDB0000172	GCST90200363	bioa_010	1:21573292-22142120	0.0586807001677101	0.0218500858900795	0.007239862016027
MR-link 2	choline phosphate	HMDB0001565	isoleucine	HMDB0000172	GCST90200363	bioa_010	22:24245541-24745541	-0.0298400329731678	0.0496533143111452	0.547861568654138
MR-link 2	3-(4-hydroxyphenyl)lactate	HMDB0000755	glucose	HMDB0000122	GCST90200371	M20489	6:111301079-111801079	0.0096792654548999	0.1847758790841995	0.958222870218554
MR-link 2	3-(4-hydroxyphenyl)lactate	HMDB0000755	glucose	HMDB0000122	GCST90200371	M20489	17:79941425-80441425	0.06351550876234	0.105055036355384	0.5454496539773778
MR-link 2	cysteinylglycine	HMDB0000078	2-aminobutyrate	HMDB0000452	GCST90200364	M32348	16:15885043-16385043	-0.0909402006612825	0.1623347762317117	0.5753419388211171
MR-link 2	cysteinylglycine	HMDB0000078	2-aminobutyrate	HMDB0000452	GCST90200364	M32348	16:89076223-90262231	-0.0387467910816081	0.0669063231815836	0.5625081937843289
MR-link 2	creatinine	HMDB0000562	mannose	HMDB0000169	GCST90200366	GCST90200435	16:20142332-20642332	-0.2987743119996559	0.2201224093915096	0.1746827824525582
MR-link 2	3-(4-hydroxyphenyl)lactate	HMDB0000755	3-(4-hydroxyphenyl)lactate	HMDB0000755	GCST90200371	M32197	6:111301079-111801079	0.4194105818850824	0.2362252655024151	0.0758205175004158
MR-link 2	3-(4-hydroxyphenyl)lactate	HMDB0000755	3-(4-hydroxyphenyl)lactate	HMDB0000755	GCST90200371	M32197	17:79941425-80441425	0.7064639428428436	0.1951446270007499	0.0002943674329806
MR-link 2	aspartate	HMDB0000191	sphinganine	HMDB0000269	GCST90200370	GCST90200374	3:56598999-57098999	0.8742033622396534	0.1257194808487025	3.560726948259582e-12
MR-link 2	aspartate	HMDB0000191	sphinganine	HMDB0000269	GCST90200370	GCST90200374	5:36388589-36888589	0.8607222144687876	0.2694215120825535	0.0013997390315929
MR-link 2	aspartate	HMDB0000191	cysteine	HMDB0000574	GCST90200370	M31453	3:56598999-57098999	-0.1962462608769746	0.1173075966034595	0.0943429849582983
MR-link 2	cysteinylglycine	HMDB0000078	alanine	HMDB0000161	GCST90200364	met-d-Ala	16:15885043-16385043	-0.0103221175266232	0.0440855999702529	0.8148777874942584
MR-link 2	cysteinylglycine	HMDB0000078	alanine	HMDB0000161	GCST90200364	met-d-Ala	16:89076223-90262231	-0.0145542867455295	0.0189388738982823	0.4421976489174601
MR-link 2	cysteinylglycine	HMDB0000078	alanine	HMDB0000161	GCST90200364	met-d-Ala	19:52317323-52817323	0.0158588095254435	0.0579681068008059	0.784408799417031
MR-link 2	arginine	HMDB0000517	theobromine	HMDB0002825	GCST90200372	GCST90199644	6:131644358-132148208	0.0860551553692768	0.1378382902568115	0.5324176709742688
MR-link 2	arginine	HMDB0000517	theobromine	HMDB0002825	GCST90200372	GCST90199644	10:99896895-100396895	0.023551162660069	0.1305561105851817	0.8568455272988672
MR-link 2	aspartate	HMDB0000191	hippurate	HMDB0000714	GCST90200370	M15753	3:56598999-57098999	0.0064211978560369	0.1186533777659539	0.9568417263922192
MR-link 2	arginine	HMDB0000517	citrulline	HMDB0000904	GCST90200372	GCST90200403	6:131644358-132148208	0.0935037883732369	0.1296870486401601	0.4709122364643985
MR-link 2	arginine	HMDB0000517	citrulline	HMDB0000904	GCST90200372	GCST90200403	10:99896895-100396895	0.5577658364895846	0.1389984281194493	6.0015658142155175e-05
MR-link 2	aspartate	HMDB0000191	2-hydroxyglutarate	HMDB0059655	GCST90200370	M37253	3:56598999-57098999	-0.0784280841200461	0.1315147140239712	0.5509450694335576
MR-link 2	2-hydroxyphenylacetate	HMDB0000669	3-hydroxybutyrate (bhba)	HMDB0000011	GCST90200369	GCST90200367	9:131329579-131829579	0.0852729435430065	0.1033853321438326	0.4094811834771071
MR-link 2	2-hydroxyphenylacetate	HMDB0000669	3-hydroxybutyrate (bhba)	HMDB0000011	GCST90200369	GCST90200367	12:122051275-122551275	0.2158965976819056	0.2526205718107288	0.3927571574279087
MR-link 2	arginine	HMDB0000517	beta-citrylglutamate	HMDB0241915	GCST90200372	GCST90199911	6:131644358-132148208	-0.0305104308197534	0.1298293279652354	0.8142055124434594
MR-link 2	arginine	HMDB0000517	beta-citrylglutamate	HMDB0241915	GCST90200372	GCST90199911	10:99896895-100396895	-0.0346909858616495	0.1287553631527187	0.787596242831861
MR-link 2	aspartate	HMDB0000191	5-oxoproline	HMDB0000267	GCST90200370	GCST90200280	3:56598999-57098999	0.0263431463622384	0.1125035284740786	0.8148654584383961
MR-link 2	aspartate	HMDB0000191	5-oxoproline	HMDB0000267	GCST90200370	GCST90200280	5:36388589-36888589	-0.0243732845425836	0.4013147899099826	0.9515713867813368
MR-link 2	2-hydroxyphenylacetate	HMDB0000669	leucine	HMDB0000687	GCST90200369	GCST90200389	9:131329579-131829579	0.0083304015289665	0.1102749043460059	0.9397833757220684
MR-link 2	2-hydroxyphenylacetate	HMDB0000669	leucine	HMDB0000687	GCST90200369	GCST90200389	12:122051275-122551275	0.151046349436394	0.1896262867272727	0.4257138636082117
MR-link 2	3-(4-hydroxyphenyl)lactate	HMDB0000755	myo-inositol	HMDB0000211	GCST90200371	M19934	6:111301079-111801079	-0.0237723859781627	0.1811491799563651	0.895592582536853
MR-link 2	3-(4-hydroxyphenyl)lactate	HMDB0000755	myo-inositol	HMDB0000211	GCST90200371	M19934	17:79941425-80441425	-0.2116403903679853	0.1082122418885562	0.0504899302588663
MR-link 2	3-(4-hydroxyphenyl)lactate	HMDB0000755	2-hydroxyglutarate	HMDB0059655	GCST90200371	GCST90199865	6:111301079-111801079	0.2596131182807484	0.1783506288081844	0.1454940113717035
MR-link 2	3-(4-hydroxyphenyl)lactate	HMDB0000755	2-hydroxyglutarate	HMDB0059655	GCST90200371	GCST90199865	17:79941425-80441425	0.1930898127100473	0.1098186246028908	0.0787030979046365
MR-link 2	arginine	HMDB0000517	phosphoethanolamine	HMDB0000224	GCST90200372	GCST90200281	6:131644358-132148208	-0.0665917008852192	0.1362357254072652	0.6249849699181393
MR-link 2	arginine	HMDB0000517	phosphoethanolamine	HMDB0000224	GCST90200372	GCST90200281	10:99896895-100396895	0.197934932585722	0.1647623036872451	0.2296207835541308
MR-link 2	aspartate	HMDB0000191	glycerol 3-phosphate	HMDB0000126	GCST90200370	GCST90199638	3:56598999-57098999	0.0310228768394137	0.1343025489564149	0.8173206558099029
MR-link 2	aspartate	HMDB0000191	glycerol 3-phosphate	HMDB0000126	GCST90200370	GCST90199638	5:36388589-36888589	-0.2403691487372943	0.5113599163185709	0.6383131200709571
MR-link 2	myo-inositol	HMDB0000211	n-stearoyl-sphingosine (d18:1/18:0)*	HMDB0004950	GCST90200401	GCST90200341	16:24676314-25176314	-0.1914370664142972	0.1430925548917199	0.1809437625511134
MR-link 2	myo-inositol	HMDB0000211	n-stearoyl-sphingosine (d18:1/18:0)*	HMDB0004950	GCST90200401	GCST90200341	19:18383755-18883755	0.1649066433673316	0.2968241589654408	0.5785047401403829
MR-link 2	gluconate	HMDB0000625	inositol 1-phosphate (i1p)	HMDB0000213	GCST90200373	M01481	4:99521223-100894070	-0.0977710745327711	0.2667890839092972	0.7140119365033741
MR-link 2	gluconate	HMDB0000625	cholesterol	HMDB0000067	GCST90200373	M00063	4:99521223-100894070	0.1693691030124414	0.1036133916151374	0.1021275565320446
MR-link 2	aspartate	HMDB0000191	anthranilate	HMDB0001123	GCST90200370	GCST90200324	3:56598999-57098999	-0.0301197575607397	0.1392192289045291	0.8287167436249728
MR-link 2	aspartate	HMDB0000191	anthranilate	HMDB0001123	GCST90200370	GCST90200324	5:36388589-36888589	-0.0105423283964537	0.3961423939828391	0.97876882550848
MR-link 2	gluconate	HMDB0000625	asparagine	HMDB0000168	GCST90200373	M34283	4:99521223-100894070	-0.0653772147001701	0.1033799319709904	0.527127140778929
MR-link 2	gluconate	HMDB0000625	1-stearoyl-2-oleoyl-gps (18:0/18:1)	HMDB0010163	GCST90200373	GCST90199652	4:99521223-100894070	-0.0106515080298361	0.0761734276831735	0.8887924670081523
MR-link 2	gluconate	HMDB0000625	glycochenodeoxycholate	HMDB0000637	GCST90200373	GCST90200342	4:99521223-100894070	0.0101330377635474	0.078218699355409	0.8969244338331388
MR-link 2	gluconate	HMDB0000625	alpha-ketobutyrate	HMDB0000005	GCST90200373	GCST90200438	4:99521223-100894070	-0.0176889394556968	0.0794235671900378	0.8237561533135447
MR-link 2	gluconate	HMDB0000625	sphingosine	HMDB0000252	GCST90200373	GCST90200385	4:99521223-100894070	-0.0055749406909396	0.0792838357839172	0.9439419622126723
MR-link 2	flavin adenine dinucleotide (fad)	HMDB0001248	phenylalanine	HMDB0000159	GCST90200376	M00064	2:69949756-70738470	0.0564120641026536	0.0443874469241137	0.2037637630611953
MR-link 2	flavin adenine dinucleotide (fad)	HMDB0001248	3-methyl-2-oxovalerate	HMDB0000491	GCST90200376	M15676	2:69949756-70738470	-0.0501135025166847	0.0452771255168776	0.2683729584927312
MR-link 2	flavin adenine dinucleotide (fad)	HMDB0001248	phosphate	HMDB0001429	GCST90200376	M11438	2:69949756-70738470	-0.0209329025522649	0.045067260611638	0.6423029103843282
MR-link 2	sphinganine	HMDB0000269	arginine	HMDB0000517	GCST90200374	GCST90200372	3:56598999-57098999	-0.0265530605460977	0.1856792418127546	0.8862862299264124
MR-link 2	flavin adenine dinucleotide (fad)	HMDB0001248	4-methyl-2-oxopentanoate	HMDB0000695	GCST90200376	GCST90199655	2:69949756-70738470	0.0656153207263848	0.0406748940284082	0.106708636902835
MR-link 2	flavin adenine dinucleotide (fad)	HMDB0001248	threonine	HMDB0000167	GCST90200376	GCST90200432	2:69949756-70738470	-2.5965032741259346e-06	0.0481297713727411	0.9999569557507878
MR-link 2	flavin adenine dinucleotide (fad)	HMDB0001248	gluconate	HMDB0000625	GCST90200376	GCST90200373	2:69949756-70738470	-0.0172497130505146	0.0426815010075467	0.6861026874271157
MR-link 2	cortisol	HMDB0000063	alanine	HMDB0000161	GCST90200378	M32339	14:94554700-95054700	0.0084456541824998	0.2205915973572776	0.9694593483434608
MR-link 2	histidine	HMDB0000177	theobromine	HMDB0002825	GCST90200377	GCST90199644	2:211293055-211793055	-0.3128443866941879	0.2353154647179827	0.1836936073431867
MR-link 2	histidine	HMDB0000177	theobromine	HMDB0002825	GCST90200377	GCST90199644	12:96129884-96629884	0.1765568247195924	0.1747131689706002	0.3122306735467923
MR-link 2	s-1-pyrroline-5-carboxylate	HMDB0001301	choline phosphate	HMDB0001565	GCST90200381	GCST90200363	1:18949448-19449448	0.190976076925097	0.1624076404606864	0.2396325441814902
MR-link 2	s-1-pyrroline-5-carboxylate	HMDB0001301	choline phosphate	HMDB0001565	GCST90200381	GCST90200363	8:144432748-145014955	0.0586912296587297	0.0412136716864511	0.1544256743852804
MR-link 2	cystathionine	HMDB0000099	glutamine	HMDB0000641	GCST90200383	bioa_006	19:33152807-33652807	0.032706102129346	0.0524624129957564	0.5330087511125432
MR-link 2	sphingosine	HMDB0000252	glutamine	HMDB0000641	GCST90200385	met-d-Gln	3:56598999-57098999	-0.036985784248671	0.039460097005383	0.3486064090071278
MR-link 2	phosphate	HMDB0001429	3-hydroxybutyrate (bhba)	HMDB0000011	GCST90200393	GCST90200367	1:21570042-22070042	0.1496568027703628	0.1605830616760488	0.3513578008238863
MR-link 2	phenylalanine	HMDB0000159	isoursodeoxycholate	HMDB0000686	GCST90200396	GCST90199892	12:103005621-103594137	-0.0051930905223853	0.0925955174793817	0.9552752038750104
MR-link 2	phenylalanine	HMDB0000159	pyruvate	HMDB0000243	GCST90200396	met-d-Pyruvate	12:103005621-103594137	-0.0005651868180982	0.0330107610194491	0.9863398543027032
MR-link 2	ornithine	HMDB0000214	urate	HMDB0000289	GCST90200404	GCST90200307	6:131644358-132144358	0.1237316921560554	0.1473772657456191	0.4011565240762216
MR-link 2	ornithine	HMDB0000214	urate	HMDB0000289	GCST90200404	GCST90200307	6:161178041-161678041	0.0		1.0
MR-link 2	myo-inositol	HMDB0000211	glycohyocholate	HMDB0000138	GCST90200401	GCST90199935	16:24676314-25176314	0.1773138432229437	0.1571423493949954	0.2591660280079492
MR-link 2	myo-inositol	HMDB0000211	glycohyocholate	HMDB0000138	GCST90200401	GCST90199935	19:18383755-18883755	-0.0658341829544205	0.2472452310482997	0.7900306676132863
MR-link 2	trans-urocanate	HMDB0000301	phenylethylamine	HMDB0012275	GCST90200416	bioa_015	8:17963874-18463874	0.087513687848692	0.250566523419295	0.7268916569691108
MR-link 2	trans-urocanate	HMDB0000301	phenylethylamine	HMDB0012275	GCST90200416	bioa_015	12:96124750-96624750	-0.0504110780661922	0.0501564337566545	0.3148597732042154
MR-link 2	trans-urocanate	HMDB0000301	phenylethylamine	HMDB0012275	GCST90200416	bioa_015	19:51269710-51769710	0.0318682665966849	0.2563821798971972	0.9010778657771216
MR-link 2	dimethylglycine	HMDB0000092	adenosine 5'-diphosphate (adp)	HMDB0001341	GCST90200424	GCST90200355	5:78080227-78832833	0.01290759272144	0.0535401035662815	0.8094910208581575
MR-link 2	dimethylglycine	HMDB0000092	adenosine 5'-diphosphate (adp)	HMDB0001341	GCST90200424	GCST90200355	10:103976834-104737382	0.1612568617932107	0.2352772024827225	0.4930972627834926
MR-link 2	dimethylglycine	HMDB0000092	adenosine 5'-diphosphate (adp)	HMDB0001341	GCST90200424	GCST90200355	15:76242337-76742337	-0.0730406732304028	0.2040019987675652	0.7203141219308313
MR-link 2	glutamate	HMDB0000148	4-hydroxyphenylpyruvate	HMDB0000707	GCST90200412	GCST90200300	5:36388589-36888589	0.0365740724943915	0.2219902481461296	0.869136579474016
MR-link 2	uridine	HMDB0000296	asparagine	HMDB0000168	GCST90200407	bioa_003	1:20666238-21166238	0.1113278243845071	0.0728253444336211	0.1263397847145885
MR-link 2	uridine	HMDB0000296	asparagine	HMDB0000168	GCST90200407	bioa_003	7:47877194-48377194	-0.0083971639222668	0.1201419325032286	0.9442782692988314
MR-link 2	uridine	HMDB0000296	asparagine	HMDB0000168	GCST90200407	bioa_003	22:50686035-51186035	-0.0466237269205312	0.1003444253664199	0.6421914727899374
MR-link 2	glutamate	HMDB0000148	docosahexaenoate (dha; 22:6n3)	HMDB0002183	GCST90200412	GCST90199651	5:36388589-36888589	-0.1974848776719692	0.2252529436123743	0.3806360468819909
MR-link 2	trans-urocanate	HMDB0000301	alpha-tocopherol	HMDB0001893	GCST90200416	GCST90200302	8:17963874-18463874	-0.1147866185824409	0.2636088727764847	0.6632409588182866
MR-link 2	trans-urocanate	HMDB0000301	alpha-tocopherol	HMDB0001893	GCST90200416	GCST90200302	12:96124750-96624750	-0.0370347282441995	0.0565243312698397	0.5123391492761764
MR-link 2	trans-urocanate	HMDB0000301	alpha-tocopherol	HMDB0001893	GCST90200416	GCST90200302	19:51269710-51769710	-0.0099958071256653	0.1779402936440278	0.9552023469872438
MR-link 2	uridine	HMDB0000296	glycine	HMDB0000123	GCST90200407	met-d-Gly	1:20666238-21166238	0.1127678695476167	0.0434943264089656	0.0095224971394865
MR-link 2	uridine	HMDB0000296	glycine	HMDB0000123	GCST90200407	met-d-Gly	7:47877194-48377194	-0.0726679721951462	0.0772755759146739	0.3470255563326633
MR-link 2	uridine	HMDB0000296	glycine	HMDB0000123	GCST90200407	met-d-Gly	22:50686035-51186035	-0.0241200801873276	0.0461015269891549	0.6008386847098226
MR-link 2	trans-urocanate	HMDB0000301	docosahexaenoate (dha; 22:6n3)	HMDB0002183	GCST90200416	GCST90199651	8:17963874-18463874	-0.3280741032184128	0.251393448265533	0.1918851905991925
MR-link 2	trans-urocanate	HMDB0000301	docosahexaenoate (dha; 22:6n3)	HMDB0002183	GCST90200416	GCST90199651	12:96124750-96624750	0.0244525206585086	0.0563981198548992	0.6646008805256708
MR-link 2	trans-urocanate	HMDB0000301	docosahexaenoate (dha; 22:6n3)	HMDB0002183	GCST90200416	GCST90199651	19:51269710-51769710	-0.0384744857943789	0.200411212506072	0.8477596648795632
MR-link 2	trans-urocanate	HMDB0000301	ornithine	HMDB0000214	GCST90200416	bioa_014	8:17963874-18463874	-0.0751574980671486	0.1615573621930235	0.6417837481317217
MR-link 2	trans-urocanate	HMDB0000301	ornithine	HMDB0000214	GCST90200416	bioa_014	12:96124750-96624750	-0.0046277897072397	0.0281645869646116	0.8694852533311886
MR-link 2	uridine	HMDB0000296	taurochenodeoxycholate	HMDB0000951	GCST90200407	GCST90200337	1:20666238-21166238	-0.0770267461112465	0.1651067655177833	0.6408384034171665
MR-link 2	uridine	HMDB0000296	taurochenodeoxycholate	HMDB0000951	GCST90200407	GCST90200337	7:47877194-48377194	-0.256412285401349	0.2434934750742579	0.2923152885166321
MR-link 2	uridine	HMDB0000296	taurochenodeoxycholate	HMDB0000951	GCST90200407	GCST90200337	22:50686035-51186035	-0.4568459087971267	0.1638902225687608	0.0053114540399333
MR-link 2	glutamine	HMDB0000641	2-hydroxyglutarate	HMDB0059655	GCST90200419	M37253	12:56335248-57115338	0.0281463199496883	0.0808300478385445	0.7276779353053195
MR-link 2	tyrosine	HMDB0000158	n1-methyl-2-pyridone-5-carboxamide	HMDB0004193	GCST90200427	GCST90199778	6:111308006-112158646	-0.0722035772266863	0.0987522361078043	0.464682095534085
MR-link 2	tyrosine	HMDB0000158	n1-methyl-2-pyridone-5-carboxamide	HMDB0004193	GCST90200427	GCST90199778	16:71156147-71656147	-0.0768560684559683	0.2579820808732209	0.7657700011674052
MR-link 2	serine	HMDB0000187	dimethylglycine	HMDB0000092	GCST90200415	GCST90200424	1:119778579-120514573	0.2290239678758191	0.0850942845740768	0.0071149792147069
MR-link 2	serine	HMDB0000187	dimethylglycine	HMDB0000092	GCST90200415	GCST90200424	2:211290507-212040821	-0.1272917935277182	0.1073812764525133	0.235851866646483
MR-link 2	serine	HMDB0000187	dimethylglycine	HMDB0000092	GCST90200415	GCST90200424	7:55905219-56847625	0.0612837151045494	0.1285373316776266	0.6335205280163705
MR-link 2	spermidine	HMDB0001257	tyrosine	HMDB0000158	GCST90200423	M01299	1:247789451-248289451	-0.2735616574250931	0.1843683090654697	0.1378678015981512
MR-link 2	glutamine	HMDB0000641	n-acetylaspartate (naa)	HMDB0000812	GCST90200419	GCST90199665	12:56335248-57115338	-0.1182530246354394	0.0795461161988085	0.1371212576032863
MR-link 2	spermidine	HMDB0001257	citrulline	HMDB0000904	GCST90200423	M02132	1:247789451-248289451	-0.0059679098941873	0.2332213292048143	0.9795851281167536
MR-link 2	spermidine	HMDB0001257	alanine	HMDB0000161	GCST90200423	M32339	1:247789451-248289451	-0.0846721675142689	0.1607309838308541	0.5983364355760226
MR-link 2	spermidine	HMDB0001257	betaine	HMDB0000043	GCST90200423	M03141	1:247789451-248289451	0.0623217512620072	0.1678523815534463	0.7104222529647393
MR-link 2	glutamine	HMDB0000641	eicosapentaenoate (epa; 20:5n3)	HMDB0001999	GCST90200419	GCST90200349	12:56335248-57115338	-0.1938070681765475	0.0755701694536911	0.010329555132624
MR-link 2	dimethylglycine	HMDB0000092	cortisol	HMDB0000063	GCST90200424	GCST90200378	5:78080227-78832833	-0.012870807032897	0.0414816357201973	0.7563501450071523
MR-link 2	dimethylglycine	HMDB0000092	cortisol	HMDB0000063	GCST90200424	GCST90200378	10:103976834-104737382	-0.0791729688063851	0.177291157768093	0.6551853303005076
MR-link 2	dimethylglycine	HMDB0000092	cortisol	HMDB0000063	GCST90200424	GCST90200378	15:76242337-76742337	-0.0853827172671513	0.147553124204747	0.562820319740404
MR-link 2	trans-urocanate	HMDB0000301	serine	HMDB0000187	GCST90200416	bioa_018	8:17963874-18463874	0.0904834884658687	0.1209634938119054	0.4544462200791328
MR-link 2	trans-urocanate	HMDB0000301	serine	HMDB0000187	GCST90200416	bioa_018	12:96124750-96624750	-0.0051651477980844	0.0252149439797832	0.8376934568513069
MR-link 2	glutamine	HMDB0000641	stearoyl sphingomyelin (d18:1/18:0)	HMDB0001348	GCST90200419	GCST90200335	12:56335248-57115338	0.0089231255325711	0.0732581568317077	0.9030543649430834
MR-link 2	spermidine	HMDB0001257	alpha-ketoglutaramate*	HMDB0001552	GCST90200423	GCST90199885	1:247789451-248289451	-0.015893500251516	0.1969460206078023	0.9356807129264458
MR-link 2	spermidine	HMDB0001257	7-methylxanthine	HMDB0001991	GCST90200423	GCST90199754	1:247789451-248289451	0.189292339101543	0.1690914418741423	0.2629408356582049
MR-link 2	spermidine	HMDB0001257	inosine	HMDB0000195	GCST90200423	GCST90200394	1:247789451-248289451	-0.1947980196991674	0.2211751448396525	0.3784580164659578
MR-link 2	mannose	HMDB0000169	valine	HMDB0000883	GCST90200435	GCST90200442	2:27176853-28662558	0.0416599652250555	0.0821316536892916	0.6119906585399262
MR-link 2	mannose	HMDB0000169	valine	HMDB0000883	GCST90200435	GCST90200442	12:22996345-23496345	-0.3949449594181047	0.3415759836910809	0.2475816330900632
MR-link 2	dimethylglycine	HMDB0000092	myo-inositol	HMDB0000211	GCST90200424	GCST90200401	5:78080227-78832833	0.0607277473361337	0.0439476362460015	0.1670268044558915
MR-link 2	dimethylglycine	HMDB0000092	myo-inositol	HMDB0000211	GCST90200424	GCST90200401	10:103976834-104737382	-0.0156408543194399	0.1731350505634372	0.9280177972522554
MR-link 2	dimethylglycine	HMDB0000092	myo-inositol	HMDB0000211	GCST90200424	GCST90200401	15:76242337-76742337	0.2175615450650019	0.1479191961207525	0.1413415705620156
MR-link 2	tyrosine	HMDB0000158	dehydroepiandrosterone sulfate (dhea-s)	HMDB0001032	GCST90200427	GCST90199673	6:111308006-112158646	0.0218440213420252	0.1289470896307423	0.8654796790945332
MR-link 2	tyrosine	HMDB0000158	dehydroepiandrosterone sulfate (dhea-s)	HMDB0001032	GCST90200427	GCST90199673	16:71156147-71656147	-0.3005930326448808	0.1871337870572413	0.1082079745788202
MR-link 2	trans-urocanate	HMDB0000301	sphinganine	HMDB0000269	GCST90200416	GCST90200374	8:17963874-18463874	-0.1074388896040187	0.3237076672962352	0.7399640359779258
MR-link 2	trans-urocanate	HMDB0000301	sphinganine	HMDB0000269	GCST90200416	GCST90200374	12:96124750-96624750	-0.0540965859512824	0.0536215053761017	0.3130418343166341
MR-link 2	trans-urocanate	HMDB0000301	sphinganine	HMDB0000269	GCST90200416	GCST90200374	19:51269710-51769710	0.0963812130347272	0.2381950817097972	0.6857484628260506
MR-link 2	tyrosine	HMDB0000158	n-acetylglucosaminylasparagine	HMDB0000489	GCST90200427	GCST90200316	6:111308006-112158646	0.1129725603645643	0.1001055564365175	0.259094313032738
MR-link 2	tyrosine	HMDB0000158	n-acetylglucosaminylasparagine	HMDB0000489	GCST90200427	GCST90200316	16:71156147-71656147	-0.3966213496742919	0.2067905514743041	0.0551128065825677
MR-link 2	tryptophan	HMDB0000929	phosphoethanolamine	HMDB0000224	GCST90200441	GCST90200281	4:156527528-157027528	-0.064683069306067	0.3903889019990292	0.8684018593184475
MR-link 2	tryptophan	HMDB0000929	phosphoethanolamine	HMDB0000224	GCST90200441	GCST90200281	6:111301079-112053797	0.1795881392255904	0.1385615535822376	0.194944740220123
MR-link 2	trans-urocanate	HMDB0000301	acetoacetate	HMDB0000060	GCST90200416	GCST90200318	8:17963874-18463874	0.0		1.0
MR-link 2	trans-urocanate	HMDB0000301	acetoacetate	HMDB0000060	GCST90200416	GCST90200318	12:96124750-96624750	0.0761537963536111	0.0573122439063154	0.1839295862293725
MR-link 2	trans-urocanate	HMDB0000301	acetoacetate	HMDB0000060	GCST90200416	GCST90200318	19:51269710-51769710	-0.2477010762218407	0.2567625752085881	0.3346907635814117
MR-link 2	tyrosine	HMDB0000158	inositol 1-phosphate (i1p)	HMDB0000213	GCST90200427	M01481	6:111308006-112158646	0.1518794597042638	0.2403256611098114	0.5274041649649625
MR-link 2	dimethylglycine	HMDB0000092	thyroxine	HMDB0000248	GCST90200424	GCST90200293	5:78080227-78832833	0.0839509645971565	0.0396740035665349	0.0343431504068908
MR-link 2	dimethylglycine	HMDB0000092	thyroxine	HMDB0000248	GCST90200424	GCST90200293	10:103976834-104737382	-0.0347360863226532	0.2195919327774435	0.8743112512896495
MR-link 2	dimethylglycine	HMDB0000092	thyroxine	HMDB0000248	GCST90200424	GCST90200293	15:76242337-76742337	-0.1076865484942927	0.1531528052948835	0.4819738569208665
MR-link 2	tyrosine	HMDB0000158	sphingosine	HMDB0000252	GCST90200427	GCST90200385	6:111308006-112158646	0.1773484795964052	0.1028608680018109	0.0846791639885482
MR-link 2	tyrosine	HMDB0000158	sphingosine	HMDB0000252	GCST90200427	GCST90200385	16:71156147-71656147	0.4552141574068795	0.2256968645971805	0.0437031054110777
MR-link 2	dimethylglycine	HMDB0000092	phosphoethanolamine	HMDB0000224	GCST90200424	GCST90200281	5:78080227-78832833	0.0151977942944852	0.0415929058143662	0.7148173899666195
MR-link 2	dimethylglycine	HMDB0000092	phosphoethanolamine	HMDB0000224	GCST90200424	GCST90200281	10:103976834-104737382	0.1706635181168685	0.2094715561194004	0.4152248075574604
MR-link 2	dimethylglycine	HMDB0000092	phosphoethanolamine	HMDB0000224	GCST90200424	GCST90200281	15:76242337-76742337	0.1280737931667605	0.1534361708419097	0.4038843609727967
MR-link 2	cytidine	HMDB0000089	creatinine	HMDB0000562	GCST90200429	M00513	15:85255020-85755020	0.0439557563155059	0.1437643222132341	0.7597959815167136
MR-link 2	dimethylglycine	HMDB0000092	3,7-dimethylurate	HMDB0001982	GCST90200424	GCST90199755	5:78080227-78832833	-0.0074398965311679	0.0436333168141148	0.864609436849107
MR-link 2	dimethylglycine	HMDB0000092	3,7-dimethylurate	HMDB0001982	GCST90200424	GCST90199755	10:103976834-104737382	-0.137318945906755	0.1779173292836867	0.4402250636963394
MR-link 2	dimethylglycine	HMDB0000092	3,7-dimethylurate	HMDB0001982	GCST90200424	GCST90199755	15:76242337-76742337	-0.2191854405564051	0.2250500989786	0.3300860066716502
MR-link 2	cytidine	HMDB0000089	leucine	HMDB0000687	GCST90200429	met-d-Leu	15:85255020-85755020	0.0254503248657407	0.042532607686986	0.5495916920358515
MR-link 2	betaine	HMDB0000043	n6,n6,n6-trimethyllysine	HMDB0001325	GCST90200425	GCST90200344	2:211290507-211790507	0.2921091006317657	0.1263446507824154	0.02077756640969
MR-link 2	betaine	HMDB0000043	n6,n6,n6-trimethyllysine	HMDB0001325	GCST90200425	GCST90200344	5:78081434-78907016	0.0233820366704151	0.0641362819132493	0.7154338978922947
MR-link 2	betaine	HMDB0000043	n6,n6,n6-trimethyllysine	HMDB0001325	GCST90200425	GCST90200344	6:160264283-160825366	0.1578095015589685	0.0954311602867958	0.0981991514058907
MR-link 2	betaine	HMDB0000043	n6,n6,n6-trimethyllysine	HMDB0001325	GCST90200425	GCST90200344	12:68601-568601	0.02015100875456	0.0750760582809249	0.7883853427134335
MR-link 2	betaine	HMDB0000043	n6,n6,n6-trimethyllysine	HMDB0001325	GCST90200425	GCST90200344	17:17178278-17678278	-0.1581389875949018	0.1678081205751353	0.3459982117074894
MR-link 2	betaine	HMDB0000043	n6,n6,n6-trimethyllysine	HMDB0001325	GCST90200425	GCST90200344	21:44165982-44665982	0.1909269595450118	0.1629519796303208	0.2413270738331169
MR-link 2	tryptophan	HMDB0000929	sarcosine	HMDB0000271	GCST90200441	GCST90200291	4:156527528-157027528	0.2679347853126231	0.366990236940044	0.46533703344285
MR-link 2	tryptophan	HMDB0000929	sarcosine	HMDB0000271	GCST90200441	GCST90200291	6:111301079-112053797	-0.0050713857262896	0.1359661061612967	0.9702466853178056
MR-link 2	mannose	HMDB0000169	retinol (vitamin a)	HMDB0000305	GCST90200435	GCST90200405	2:27176853-28662558	-0.2600311053224167	0.0741523384023706	0.0004536750462816
MR-link 2	mannose	HMDB0000169	retinol (vitamin a)	HMDB0000305	GCST90200435	GCST90200405	12:22996345-23496345	-0.4022940000830591	0.3077394157748811	0.1911260002868206
MR-link 2	bilirubin (z,z)	HMDB0000054	aspartate	HMDB0000191	GCST90200704	M15996	2:233988949-235124783	0.0169982637115316	0.0230667029960502	0.4611723469709804
MR-link 2	bilirubin (z,z)	HMDB0000054	aspartate	HMDB0000191	GCST90200704	M15996	12:21093886-21593886	-0.0738271700855974	0.1282169872165682	0.5647512759157264
MR-link 2	caffeine	HMDB0001847	n-palmitoyl-sphinganine (d18:0/16:0)	HMDB11760	GCST90200436	GCST90200064	15:56384745-56884745	0.0410450029851589	0.2355990025524588	0.8616960880409097
MR-link 2	caffeine	HMDB0001847	n-palmitoyl-sphinganine (d18:0/16:0)	HMDB11760	GCST90200436	GCST90200064	15:57044800-57544800	0.1820817118980239	0.7624956732120586	0.8112629634227927
MR-link 2	biliverdin	HMDB0001008	uridine	HMDB0000296	GCST90200706	M00606	2:233898737-234978158	0.001632776365833	0.0276767711285943	0.9529565149935668
MR-link 2	biliverdin	HMDB0001008	uridine	HMDB0000296	GCST90200706	M00606	12:21102315-21602315	-0.3816334642851223	0.1496316596185547	0.0107572821199971
MR-link 2	kynurenate	HMDB0000715	n-palmitoyl-sphingosine (d18:1/16:0)	HMDB0004949	GCST90200454	GCST90200336	1:241463402-241963402	0.0621852287897213	0.0623963586248651	0.3189507853338889
MR-link 2	kynurenate	HMDB0000715	n-palmitoyl-sphingosine (d18:1/16:0)	HMDB0004949	GCST90200454	GCST90200336	4:170711647-171211647	-0.1132830611821558	0.1304944396182752	0.3853360752504224
MR-link 2	kynurenate	HMDB0000715	n-palmitoyl-sphingosine (d18:1/16:0)	HMDB0004949	GCST90200454	GCST90200336	16:58517848-59017848	0.0492909143546427	0.2051640131440972	0.8101354709920172
MR-link 2	n-acetyl-aspartyl-glutamate (naag)	HMDB0001067	aspartate	HMDB0000191	GCST90200684	GCST90200370	11:45663099-50986366	-0.0043911644660712	0.0119276450291573	0.7127612684611748
MR-link 2	n-acetyl-aspartyl-glutamate (naag)	HMDB0001067	aspartate	HMDB0000191	GCST90200684	GCST90200370	11:54602007-58367668	-0.0003306515609788	0.0166200700218045	0.9841273609095674
MR-link 2	kynurenate	HMDB0000715	choline	HMDB0000097	GCST90200454	M15506	1:241463402-241963402	-0.0713280574846211	0.081389642275663	0.3808248041305941
MR-link 2	kynurenate	HMDB0000715	choline	HMDB0000097	GCST90200454	M15506	4:170711647-171211647	0.1118916492355895	0.2240120493786533	0.6174346364152261
MR-link 2	kynurenate	HMDB0000715	choline	HMDB0000097	GCST90200454	M15506	16:58517848-59017848	-0.0411563635739347	0.1882429160412599	0.8269349092714443
MR-link 2	alpha-ketoglutarate	HMDB0000208	docosahexaenoate (dha; 22:6n3)	HMDB0002183	GCST90200455	GCST90199651	20:44931392-45517926	-0.0291827276546886	0.0872538771055545	0.7380342346916878
MR-link 2	kynurenate	HMDB0000715	leucine	HMDB0000687	GCST90200454	bioa_011	1:241463402-241963402	-0.0107689802963732	0.0255733054633515	0.6736803094181583
MR-link 2	kynurenate	HMDB0000715	leucine	HMDB0000687	GCST90200454	bioa_011	4:170711647-171211647	0.0033906651089066	0.03845773713676	0.929744734819974
MR-link 2	kynurenate	HMDB0000715	leucine	HMDB0000687	GCST90200454	bioa_011	16:58517848-59017848	-0.0172254583396032	0.0526430893084833	0.7435074332733868
MR-link 2	glutamine	HMDB0000641	docosahexaenoate (dha; 22:6n3)	HMDB0002183	M00053	GCST90199651	12:56615040-57115040	-0.2448198981629782	0.1067043400078977	0.0217688990202847
MR-link 2	glutamine	HMDB0000641	acetoacetate	HMDB0000060	M00053	GCST90200318	12:56615040-57115040	0.0463326091504733	0.1161839885478585	0.690050506112158
MR-link 2	asparagine	HMDB0000168	methionine	HMDB0000696	GCST90200452	GCST90200391	2:211293055-211793055	0.8429020766987774	0.1698131549045141	6.916165860357395e-07
MR-link 2	asparagine	HMDB0000168	methionine	HMDB0000696	GCST90200452	GCST90200391	7:97139584-97639584	0.4930234962522173	0.1309549455590101	0.0001666604520446
MR-link 2	asparagine	HMDB0000168	methionine	HMDB0000696	GCST90200452	GCST90200391	11:61850353-62350353	0.1662321268393773	0.1409714507113308	0.2383225218417693
MR-link 2	asparagine	HMDB0000168	methionine	HMDB0000696	GCST90200452	GCST90200391	14:103842789-104825326	0.138597040368067	0.0376708857948321	0.0002340077130155
MR-link 2	caffeine	HMDB0001847	asparagine	HMDB0000168	M00569	bioa_003	7:17037106-17537106	-0.0229851969508442	0.110699400128062	0.83551307794975
MR-link 2	caffeine	HMDB0001847	asparagine	HMDB0000168	M00569	bioa_003	15:74777880-75277880	0.0314303614508393	0.0813574766672641	0.6992565858445301
MR-link 2	glutamine	HMDB0000641	glycerol 3-phosphate	HMDB0000126	M00053	GCST90199638	12:56615040-57115040	-0.1352179712584666	0.1066461471508296	0.2048292391618587
MR-link 2	uridine	HMDB0000296	theobromine	HMDB0002825	M00606	M18392	1:20665172-21165172	-0.3135009756206986	0.1914653314059101	0.1015516711273756
MR-link 2	uridine	HMDB0000296	theobromine	HMDB0002825	M00606	M18392	7:47852911-48352911	-0.247727292680583	0.1882926011688402	0.1882913080263515
MR-link 2	uridine	HMDB0000296	theobromine	HMDB0002825	M00606	M18392	22:50721752-51221752	-0.2020765831337648	0.1405346246937959	0.1504587016184311
MR-link 2	kynurenate	HMDB0000715	taurocholate	HMDB0000036	GCST90200454	GCST90200333	1:241463402-241963402	0.0849055737684546	0.0650665915424002	0.191925967167725
MR-link 2	kynurenate	HMDB0000715	taurocholate	HMDB0000036	GCST90200454	GCST90200333	4:170711647-171211647	0.1264841332210773	0.126708618909195	0.3181686512574849
MR-link 2	kynurenate	HMDB0000715	taurocholate	HMDB0000036	GCST90200454	GCST90200333	16:58517848-59017848	0.1931511008104459	0.2069091588234763	0.3505583759515768
MR-link 2	bilirubin (z,z)	HMDB0000054	kynurenine	HMDB0000684	GCST90200704	M15140	2:233988949-235124783	0.0116366740446307	0.0229641917232544	0.6123433864584829
MR-link 2	bilirubin (z,z)	HMDB0000054	kynurenine	HMDB0000684	GCST90200704	M15140	12:21093886-21593886	-0.1507198608331182	0.1237705843686968	0.2233244209633456
MR-link 2	biliverdin	HMDB0001008	guanidinoacetate	HMDB0000128	GCST90200706	GCST90200384	2:233898737-234978158	0.0336772124906815	0.03121522709719	0.280645106654158
MR-link 2	biliverdin	HMDB0001008	guanidinoacetate	HMDB0000128	GCST90200706	GCST90200384	12:21102315-21602315	0.1983197409605572	0.1600742864248607	0.2153739553965254
MR-link 2	glycine	HMDB0000123	creatinine	HMDB0000562	GCST90200707	met-d-Creatinine	1:75967169-76467169	-0.03339298156577	0.0790399999123313	0.6726731964670427
MR-link 2	glycine	HMDB0000123	creatinine	HMDB0000562	GCST90200707	met-d-Creatinine	2:211036896-212058697	0.0916959127430714	0.0130446963130627	2.074777432961996e-12
MR-link 2	glycine	HMDB0000123	creatinine	HMDB0000562	GCST90200707	met-d-Creatinine	3:125659669-126159669	0.1570297744576564	0.0809970351064969	0.0525366414665042
MR-link 2	glycine	HMDB0000123	creatinine	HMDB0000562	GCST90200707	met-d-Creatinine	9:6290540-6790540	-0.0972907430923547	0.0566661718106513	0.0859955334711997
MR-link 2	tryptophan	HMDB0000929	creatinine	HMDB0000562	M00054	bioa_026	3:20813578-21313578	0.0410835070776699	0.045476684968025	0.3663151580420241
MR-link 2	tryptophan	HMDB0000929	creatinine	HMDB0000562	M00054	bioa_026	3:189559163-190059163	0.1950115488389453	0.1528421773041279	0.2019903741867834
MR-link 2	tryptophan	HMDB0000929	creatinine	HMDB0000562	M00054	bioa_026	4:156579823-157079823	0.0584805622670623	0.0445305224613842	0.1890922633400377
MR-link 2	tryptophan	HMDB0000929	creatinine	HMDB0000562	M00054	bioa_026	5:142947848-143447848	-0.0373153955468929	0.0562364703851865	0.5069819468830055
MR-link 2	tryptophan	HMDB0000929	creatinine	HMDB0000562	M00054	bioa_026	5:153760041-154260041	-0.0183815959718013	0.1157180721180288	0.8737885510251443
MR-link 2	tryptophan	HMDB0000929	creatinine	HMDB0000562	M00054	bioa_026	6:111281159-111781159	-0.0249282414428384	0.0489723498129007	0.6107333971058837
MR-link 2	tryptophan	HMDB0000929	creatinine	HMDB0000562	M00054	bioa_026	6:125293311-125793311	0.0424537457061836	0.0888638176344935	0.6328357074595891
MR-link 2	tryptophan	HMDB0000929	creatinine	HMDB0000562	M00054	bioa_026	7:14057409-14557409	0.0076259707887273	0.0683109176444257	0.91111187348719
MR-link 2	tryptophan	HMDB0000929	creatinine	HMDB0000562	M00054	bioa_026	11:116404435-116904435	-0.0186705280071941	0.0513818468158847	0.7163298705942667
MR-link 2	tryptophan	HMDB0000929	creatinine	HMDB0000562	M00054	bioa_026	16:53794515-54294515	-0.2002964560239771	0.1649109629243018	0.2245288691142163
MR-link 2	tryptophan	HMDB0000929	glycine	HMDB0000123	M00054	GCST90200707	3:189559163-190059163	-0.3605446003497621	0.3832047632400512	0.3467731753243372
MR-link 2	tryptophan	HMDB0000929	glycine	HMDB0000123	M00054	GCST90200707	5:153760041-154260041	-0.5265698741735421	0.3161757070253455	0.0958261367438164
MR-link 2	tryptophan	HMDB0000929	glycine	HMDB0000123	M00054	GCST90200707	6:111281159-111781159	0.1022753044826019	0.1789133821098462	0.5675611232846104
MR-link 2	tryptophan	HMDB0000929	glycine	HMDB0000123	M00054	GCST90200707	6:125293311-125793311	-0.0321533004918859	0.2413502519554662	0.894017362792915
MR-link 2	tryptophan	HMDB0000929	glycine	HMDB0000123	M00054	GCST90200707	7:14057409-14557409	-0.046831998072111	0.1746672939959985	0.7886060560223092
MR-link 2	tryptophan	HMDB0000929	glycine	HMDB0000123	M00054	GCST90200707	11:116404435-116904435	-0.1116567090760148	0.1388586345668317	0.42133722413745
MR-link 2	tryptophan	HMDB0000929	glycine	HMDB0000123	M00054	GCST90200707	16:53794515-54294515	-0.7645333311221795	0.6035694325033181	0.2052673621231527
MR-link 2	glycine	HMDB0000123	inositol 1-phosphate (i1p)	HMDB0000213	GCST90200707	M01481	1:75967169-76467169	-0.2593133122919508	0.4334844573689779	0.5497020128868892
MR-link 2	glycine	HMDB0000123	inositol 1-phosphate (i1p)	HMDB0000213	GCST90200707	M01481	2:211036896-212058697	0.0807580278570153	0.0694229217784992	0.2447174866858123
MR-link 2	glycine	HMDB0000123	inositol 1-phosphate (i1p)	HMDB0000213	GCST90200707	M01481	3:125659669-126159669	-0.3183136105298786	0.3890170370836534	0.4132138337919641
MR-link 2	glycine	HMDB0000123	inositol 1-phosphate (i1p)	HMDB0000213	GCST90200707	M01481	9:6290540-6790540	-0.2092726027095921	0.3150466791629772	0.5065245357825989
MR-link 2	leucine	HMDB0000687	guanidinoacetate	HMDB0000128	M00060	GCST90200384	4:88976422-89476422	0.225224698595467	0.1003364484220862	0.0247877355783043
MR-link 2	leucine	HMDB0000687	guanidinoacetate	HMDB0000128	M00060	GCST90200384	6:45295851-45795851	-0.4364139792442132	0.5877649252956545	0.457785974569086
MR-link 2	glycine	HMDB0000123	glycerol 3-phosphate	HMDB0000126	GCST90200707	M15365	1:75967169-76467169	-0.2972147763655915	0.2051939498998432	0.1474890610919553
MR-link 2	glycine	HMDB0000123	glycerol 3-phosphate	HMDB0000126	GCST90200707	M15365	2:211036896-212058697	-0.0131099174377313	0.033802162639867	0.6981325444289597
MR-link 2	glycine	HMDB0000123	glycerol 3-phosphate	HMDB0000126	GCST90200707	M15365	3:125659669-126159669	0.0072913036358473	0.1783229036282853	0.9673850197546896
MR-link 2	glycine	HMDB0000123	glycerol 3-phosphate	HMDB0000126	GCST90200707	M15365	9:6290540-6790540	-0.157338364312953	0.1472679457648119	0.2853484110883105
MR-link 2	histidine	HMDB0000177	citrulline	HMDB0000904	M00059	M02132	4:9731889-10602550	-0.1667263338946331	0.1574411962847113	0.2896110408510232
MR-link 2	histidine	HMDB0000177	4-acetamidobutanoate	HMDB0003681	M00059	M01558	4:9731889-10602550	-0.3617693855555763	0.1654564562271623	0.0287795552850059
MR-link 2	histidine	HMDB0000177	pyruvate	HMDB0000243	M00059	M00599	4:9731889-10602550	0.2582632909582524	0.1529368454350297	0.091278389838828
MR-link 2	histidine	HMDB0000177	urea	HMDB0000294	M00059	M01670	4:9731889-10602550	-0.0372287861918235	0.1572263865546621	0.8128239035138025
MR-link 2	histidine	HMDB0000177	heme	HMDB0003178	M00059	M32593	4:9731889-10602550	-0.0826759930986374	0.1732244745204094	0.6331651515141469
MR-link 2	glycine	HMDB0000123	cholesterol	HMDB0000067	GCST90200707	M00063	1:75967169-76467169	0.0099348359984015	0.2214066289118716	0.9642097752442804
MR-link 2	glycine	HMDB0000123	cholesterol	HMDB0000067	GCST90200707	M00063	2:211036896-212058697	-0.0197409858178478	0.0336269993382002	0.55716501675633
MR-link 2	glycine	HMDB0000123	cholesterol	HMDB0000067	GCST90200707	M00063	3:125659669-126159669	0.1508034278484265	0.1910779138278107	0.4299806310534919
MR-link 2	glycine	HMDB0000123	cholesterol	HMDB0000067	GCST90200707	M00063	9:6290540-6790540	-0.0809714525451253	0.1575235116387502	0.6072326058675106
MR-link 2	histidine	HMDB0000177	glycerophosphorylcholine (gpc)	HMDB0000086	M00059	GCST90199629	4:9731889-10602550	0.004202666642768	0.1978268902964041	0.9830508854853188
MR-link 2	glycine	HMDB0000123	3-methyl-2-oxovalerate	HMDB0000491	GCST90200707	GCST90199631	1:75967169-76467169	-0.3506945898107253	0.1981554498457171	0.0767612420845714
MR-link 2	glycine	HMDB0000123	3-methyl-2-oxovalerate	HMDB0000491	GCST90200707	GCST90199631	2:211036896-212058697	0.0388909196739381	0.0292214462589512	0.1832208265800174
MR-link 2	glycine	HMDB0000123	3-methyl-2-oxovalerate	HMDB0000491	GCST90200707	GCST90199631	3:125659669-126159669	-0.3629336818571141	0.1668548757513031	0.0296191924167326
MR-link 2	glycine	HMDB0000123	3-methyl-2-oxovalerate	HMDB0000491	GCST90200707	GCST90199631	9:6290540-6790540	-0.0731354498046855	0.1359437579108419	0.5905886881419316
MR-link 2	biliverdin	HMDB0001008	methionine	HMDB0000696	GCST90200706	M01302	2:233898737-234978158	0.0093109951181175	0.0329707211349878	0.7776353390847666
MR-link 2	biliverdin	HMDB0001008	methionine	HMDB0000696	GCST90200706	M01302	12:21102315-21602315	-0.3848646899118391	0.1424697450147687	0.0069052728553149
MR-link 2	histidine	HMDB0000177	isoleucine	HMDB0000172	M00059	GCST90200399	4:9731889-10602550	-0.2357089572072234	0.2819951062481502	0.4032326146307466
MR-link 2	histidine	HMDB0000177	hypotaurine	HMDB0000965	M00059	GCST90200379	4:9731889-10602550	-0.2216773198338209	0.1523519389182471	0.1456597241543827
MR-link 2	biliverdin	HMDB0001008	valine	HMDB0000883	GCST90200706	M01649	2:233898737-234978158	0.0094421817039136	0.027488521413958	0.7312257722245562
MR-link 2	biliverdin	HMDB0001008	valine	HMDB0000883	GCST90200706	M01649	12:21102315-21602315	0.0658559091889734	0.1350938294404489	0.6259162763723354
MR-link 2	biliverdin	HMDB0001008	sphinganine-1-phosphate	HMDB0001383	GCST90200706	GCST90199845	2:233898737-234978158	0.0066965083925824	0.0261633897430139	0.797989776631451
MR-link 2	biliverdin	HMDB0001008	sphinganine-1-phosphate	HMDB0001383	GCST90200706	GCST90199845	12:21102315-21602315	0.0684825752319067	0.1403638497787954	0.6256254539732956
MR-link 2	biliverdin	HMDB0001008	caffeine	HMDB0001847	GCST90200706	GCST90200436	2:233898737-234978158	0.0158090227907128	0.0263023251745109	0.5478064249307049
MR-link 2	biliverdin	HMDB0001008	caffeine	HMDB0001847	GCST90200706	GCST90200436	12:21102315-21602315	-0.0003130211129734	0.1517857819270013	0.9983545590829
MR-link 2	biliverdin	HMDB0001008	phenylalanine	HMDB0000159	GCST90200706	bioa_016	2:233898737-234978158	0.0156784316687229	0.0100633266958038	0.1192386972925045
MR-link 2	biliverdin	HMDB0001008	phenylalanine	HMDB0000159	GCST90200706	bioa_016	12:21102315-21602315	-0.1834475652645218	0.0539948723534081	0.0006800465037547
MR-link 2	leucine	HMDB0000687	phenylpyruvate	HMDB0000205	M00060	GCST90200365	4:88976422-89476422	0.0467305287032096	0.1082796415951422	0.6660520612145954
MR-link 2	leucine	HMDB0000687	phenylpyruvate	HMDB0000205	M00060	GCST90200365	6:45295851-45795851	-0.5139889400674327	0.6558874684844003	0.4332430697391948
MR-link 2	glycine	HMDB0000123	7-methylxanthine	HMDB0001991	GCST90200707	M34390	1:75967169-76467169	0.0512675073632617	0.3780021266588615	0.8921157144214092
MR-link 2	glycine	HMDB0000123	7-methylxanthine	HMDB0001991	GCST90200707	M34390	2:211036896-212058697	0.0085537922752615	0.0384514700080512	0.8239582729543772
MR-link 2	glycine	HMDB0000123	7-methylxanthine	HMDB0001991	GCST90200707	M34390	3:125659669-126159669	0.1871493251365405	0.2410040635669073	0.4374301400326625
MR-link 2	glycine	HMDB0000123	7-methylxanthine	HMDB0001991	GCST90200707	M34390	9:6290540-6790540	0.2971715151835734	0.1793724627533912	0.0975743286265969
MR-link 2	tyrosine	HMDB0000158	3-(4-hydroxyphenyl)lactate	HMDB0000755	M01299	M32197	1:154514715-155014715	0.5841906297733004	0.2076122472439788	0.0048951398589279
MR-link 2	tyrosine	HMDB0000158	3-(4-hydroxyphenyl)lactate	HMDB0000755	M01299	M32197	6:111242119-112061922	0.4264319218267952	0.1475578283381764	0.0038532656362529
MR-link 2	tyrosine	HMDB0000158	3-(4-hydroxyphenyl)lactate	HMDB0000755	M01299	M32197	16:71357384-72149586	0.6766277867542206	0.1434618105473094	2.4001725208598136e-06
MR-link 2	biliverdin	HMDB0001008	adenosine 5'-diphosphate (adp)	HMDB0001341	GCST90200706	GCST90200355	2:233898737-234978158	-0.0100382227406404	0.0346419588248401	0.7719917069619995
MR-link 2	biliverdin	HMDB0001008	adenosine 5'-diphosphate (adp)	HMDB0001341	GCST90200706	GCST90200355	12:21102315-21602315	0.1355218409793739	0.1791681612101358	0.4494126066870109
MR-link 2	creatinine	HMDB0000562	urea	HMDB0000294	M00513	M01670	7:23845366-24345366	-0.1359971371902189	0.2162810987790607	0.5294812646324305
MR-link 2	phenylalanine	HMDB0000159	acetate	HMDB0000042	M00064	met-d-Acetate	12:103007876-103507876	-0.0981982927490812	0.0540123603187694	0.0690533190417383
MR-link 2	creatinine	HMDB0000562	cortisone	HMDB0002802	M00513	M01769	7:23845366-24345366	-0.1068119111115656	0.2132803235944694	0.6165081728316466
MR-link 2	creatinine	HMDB0000562	alpha-ketoglutarate	HMDB0000208	M00513	GCST90200455	7:23845366-24345366	0.2224514221021565	0.2363693367510484	0.3466444255147654
MR-link 2	kynurenine	HMDB0000684	paraxanthine	HMDB0001860	M15140	M18254	8:39556267-40056267	0.4815287697844868	0.1813358433970108	0.0079202020775216
MR-link 2	kynurenine	HMDB0000684	paraxanthine	HMDB0001860	M15140	M18254	12:111634608-112134608	0.2513172963865062	0.1384602527129974	0.0695106608797544
MR-link 2	kynurenine	HMDB0000684	paraxanthine	HMDB0001860	M15140	M18254	12:112341686-113156415	0.0471110441436631	0.1621359456832443	0.7713839698334299
MR-link 2	kynurenine	HMDB0000684	paraxanthine	HMDB0001860	M15140	M18254	16:87628822-88128822	0.1092370471601694	0.0928308771498925	0.2393025625417214
MR-link 2	tryptophan	HMDB0000929	methionine	HMDB0000696	M00054	bioa_013	3:20813578-21313578	0.2183262504864659	0.0888042164636891	0.0139514032296497
MR-link 2	tryptophan	HMDB0000929	methionine	HMDB0000696	M00054	bioa_013	3:189559163-190059163	0.2395737498441717	0.218061726401113	0.2719202910355917
MR-link 2	tryptophan	HMDB0000929	methionine	HMDB0000696	M00054	bioa_013	4:156579823-157079823	-0.1039329751913187	0.0854749887447539	0.2240054731458447
MR-link 2	tryptophan	HMDB0000929	methionine	HMDB0000696	M00054	bioa_013	5:142947848-143447848	-0.0104158512608107	0.1048537812565696	0.9208707686281348
MR-link 2	tryptophan	HMDB0000929	methionine	HMDB0000696	M00054	bioa_013	5:153760041-154260041	0.3701667367662201	0.242334267284533	0.1266355547679171
MR-link 2	tryptophan	HMDB0000929	methionine	HMDB0000696	M00054	bioa_013	6:111281159-111781159	0.1145681791343237	0.0789825592599538	0.1469051086718585
MR-link 2	tryptophan	HMDB0000929	methionine	HMDB0000696	M00054	bioa_013	6:125293311-125793311	0.216872541061582	0.1127792477121155	0.0544822238957959
MR-link 2	tryptophan	HMDB0000929	methionine	HMDB0000696	M00054	bioa_013	7:14057409-14557409	0.159251987816895	0.0863217333591374	0.0650571063221654
MR-link 2	tryptophan	HMDB0000929	methionine	HMDB0000696	M00054	bioa_013	11:116404435-116904435	0.1332510665782113	0.0722828707882974	0.0652608967246917
MR-link 2	tryptophan	HMDB0000929	methionine	HMDB0000696	M00054	bioa_013	16:53794515-54294515	0.4070352755113371	0.3092518658489302	0.1881091267062056
MR-link 2	tryptophan	HMDB0000929	mannose	HMDB0000169	M00054	M00584	3:20813578-21313578	-0.1755638755660082	0.1616717501059845	0.277510860747015
MR-link 2	tryptophan	HMDB0000929	mannose	HMDB0000169	M00054	M00584	3:189559163-190059163	0.2240857156645255	0.3978979596089401	0.5733165250742762
MR-link 2	tryptophan	HMDB0000929	mannose	HMDB0000169	M00054	M00584	4:156579823-157079823	-0.0868072222752455	0.1694178363598851	0.6083813217738636
MR-link 2	tryptophan	HMDB0000929	mannose	HMDB0000169	M00054	M00584	5:142947848-143447848	-0.4694200667600103	0.2427799668060765	0.0531720980557971
MR-link 2	tryptophan	HMDB0000929	mannose	HMDB0000169	M00054	M00584	5:153760041-154260041	-0.3769500050621707	0.4634390124927067	0.4160027194338546
MR-link 2	tryptophan	HMDB0000929	mannose	HMDB0000169	M00054	M00584	6:111281159-111781159	0.0450718542103563	0.1745951308186799	0.7962906088278834
MR-link 2	tryptophan	HMDB0000929	mannose	HMDB0000169	M00054	M00584	6:125293311-125793311	-0.3349160083342303	0.2475416442108511	0.1760657438334149
MR-link 2	tryptophan	HMDB0000929	mannose	HMDB0000169	M00054	M00584	7:14057409-14557409	-0.3209837551718332	0.1953694870578887	0.1003917362363061
MR-link 2	tryptophan	HMDB0000929	mannose	HMDB0000169	M00054	M00584	11:116404435-116904435	-0.2846684813494011	0.1955354084634566	0.1454365550562201
MR-link 2	tryptophan	HMDB0000929	mannose	HMDB0000169	M00054	M00584	16:53794515-54294515	-1.6799226853511664	1.1965837760808222	0.1603389922173911
MR-link 2	mannose	HMDB0000169	citrulline	HMDB0000904	M00584	GCST90200403	2:27182547-28770083	0.0622712235976678	0.0672405078672423	0.3543956425955951
MR-link 2	tryptophan	HMDB0000929	2-hydroxyglutarate	HMDB0059655	M00054	GCST90199865	3:189559163-190059163	0.0542652300108921	0.416253222712102	0.8962769365610617
MR-link 2	tryptophan	HMDB0000929	2-hydroxyglutarate	HMDB0059655	M00054	GCST90199865	5:153760041-154260041	0.5286950092725321	0.3786893144741599	0.162678931703475
MR-link 2	tryptophan	HMDB0000929	2-hydroxyglutarate	HMDB0059655	M00054	GCST90199865	6:111281159-111781159	0.1787965167425457	0.1511843558432458	0.2369522456292754
MR-link 2	tryptophan	HMDB0000929	2-hydroxyglutarate	HMDB0059655	M00054	GCST90199865	6:125293311-125793311	-0.0447226068743668	0.247149935091115	0.8564041985666294
MR-link 2	tryptophan	HMDB0000929	2-hydroxyglutarate	HMDB0059655	M00054	GCST90199865	7:14057409-14557409	0.0694772269599824	0.2366568718728187	0.7690804668586031
MR-link 2	tryptophan	HMDB0000929	2-hydroxyglutarate	HMDB0059655	M00054	GCST90199865	11:116404435-116904435	-0.0010503046150759	0.146825584162116	0.9942924477758772
MR-link 2	tryptophan	HMDB0000929	2-hydroxyglutarate	HMDB0059655	M00054	GCST90199865	16:53794515-54294515	-0.3486071585270748	1.0433636510961617	0.7382900967751865
MR-link 2	arachidonate (20:4n6)	HMDB0001043	cysteinylglycine	HMDB0000078	M01110	GCST90200364	11:61330635-61830635	-0.0309032968809944	0.044803439237954	0.4903496666091494
MR-link 2	methionine	HMDB0000696	oleate (18:1n9)	HMDB0000207	M01302	M01359	1:213396566-213896566	-0.2989780117316675	0.3705389576799695	0.4197394516347006
MR-link 2	5-oxoproline	HMDB0000267	hypoxanthine	HMDB0000157	M01494	M03127	8:144903138-145403138	0.0150837787763485	0.0657165296109791	0.8184586177399223
MR-link 2	4-acetamidobutanoate	HMDB0003681	sphinganine	HMDB0000269	M01558	GCST90200374	8:18010431-18510431	-0.0288816942802562	0.0576720534655524	0.6165176228453824
MR-link 2	4-acetamidobutanoate	HMDB0003681	sphinganine	HMDB0000269	M01558	GCST90200374	18:22536478-23036478	-0.1726913885250275	0.2126493958618499	0.4167374528093808
MR-link 2	5-oxoproline	HMDB0000267	cholesterol	HMDB0000067	M01494	GCST90200368	8:144903138-145403138	0.0130921521145512	0.0460287748348924	0.776077746783138
MR-link 2	4-acetamidobutanoate	HMDB0003681	acetoacetate	HMDB0000060	M01558	GCST90200318	8:18010431-18510431	-0.0426831302914427	0.0552745921898305	0.4399950151572015
MR-link 2	4-acetamidobutanoate	HMDB0003681	acetoacetate	HMDB0000060	M01558	GCST90200318	18:22536478-23036478	0.1424450023843632	0.2255667416214603	0.527714793718451
MR-link 2	pantothenate	HMDB0000210	creatinine	HMDB0000562	M01508	bioa_026	2:27200724-27700724	-0.2843741420733464	0.1445574285881395	0.0491595453445147
MR-link 2	pantothenate	HMDB0000210	alanine	HMDB0000161	M01508	met-d-Ala	2:27200724-27700724	0.2695717223379236	0.2355866407116798	0.2525169655628034
MR-link 2	4-acetamidobutanoate	HMDB0003681	sphingosine 1-phosphate	HMDB0000277	M01558	GCST90199657	8:18010431-18510431	-0.1008708091282507	0.0499113280756863	0.0432797338015707
MR-link 2	4-acetamidobutanoate	HMDB0003681	sphingosine 1-phosphate	HMDB0000277	M01558	GCST90199657	18:22536478-23036478	-0.1955837833098974	0.1963414701933523	0.3191816540476605
MR-link 2	citrate	HMDB0000094	alanine	HMDB0000161	M01564	bioa_001	5:14625868-15125868	0.1546775575537143	0.070170811857136	0.0275032159230683
MR-link 2	citrate	HMDB0000094	alanine	HMDB0000161	M01564	bioa_001	9:84927464-85427464	-0.0338050649783957	0.0579106954756573	0.5593920488373749
MR-link 2	citrate	HMDB0000094	alanine	HMDB0000161	M01564	bioa_001	17:6345930-6933878	0.0055422924385463	0.0282875468101904	0.8446673521671118
MR-link 2	citrate	HMDB0000094	alanine	HMDB0000161	M01564	bioa_001	22:18904608-19404608	-0.2822072427231934	0.1347009579980071	0.0361652278192506
MR-link 2	4-acetamidobutanoate	HMDB0003681	docosahexaenoate (dha; 22:6n3)	HMDB0002183	M01558	GCST90199651	8:18010431-18510431	-0.0536867876251927	0.0507381794017042	0.2900033856586961
MR-link 2	4-acetamidobutanoate	HMDB0003681	docosahexaenoate (dha; 22:6n3)	HMDB0002183	M01558	GCST90199651	18:22536478-23036478	0.0765387969930243	0.2189662366100359	0.7266793577564177
MR-link 2	4-acetamidobutanoate	HMDB0003681	histidine	HMDB0000177	M01558	M00059	8:18010431-18510431	0.0552358606939878	0.0524795937044634	0.2925607010785185
MR-link 2	4-acetamidobutanoate	HMDB0003681	histidine	HMDB0000177	M01558	M00059	18:22536478-23036478	0.0085431388503679	0.2027624434527661	0.9663920882245816
MR-link 2	citrate	HMDB0000094	n-palmitoyl-sphinganine (d18:0/16:0)	HMDB11760	M01564	GCST90200064	5:14625868-15125868	0.1326464657543329	0.1674298635443852	0.4282143751381843
MR-link 2	citrate	HMDB0000094	n-palmitoyl-sphinganine (d18:0/16:0)	HMDB11760	M01564	GCST90200064	17:6345930-6933878	-0.1207875922315567	0.1065725618038614	0.2570532041278606
MR-link 2	4-acetamidobutanoate	HMDB0003681	anthranilate	HMDB0001123	M01558	GCST90200324	8:18010431-18510431	-0.0400076327839739	0.060026817639939	0.505094130894044
MR-link 2	4-acetamidobutanoate	HMDB0003681	anthranilate	HMDB0001123	M01558	GCST90200324	18:22536478-23036478	0.2020744963214759	0.2533930435585667	0.425175493950677
MR-link 2	citrate	HMDB0000094	paraxanthine	HMDB0001860	M01564	GCST90199654	5:14625868-15125868	-0.146991804900156	0.1996745325626555	0.461635157339935
MR-link 2	citrate	HMDB0000094	paraxanthine	HMDB0001860	M01564	GCST90199654	17:6345930-6933878	-0.0761444826669145	0.0930991357520609	0.4134222672073202
MR-link 2	acetylphosphate	HMDB0001494	retinol (vitamin a)	HMDB0000305	M15488	GCST90200405	1:109564880-110064880	-0.0761327580093905	0.1548927597587887	0.6230593093375314
MR-link 2	acetylphosphate	HMDB0001494	retinol (vitamin a)	HMDB0000305	M15488	GCST90200405	6:96128415-96628415	0.2097163997753723	0.2130617246616568	0.32496861967712
MR-link 2	4-acetamidobutanoate	HMDB0003681	glycerol 3-phosphate	HMDB0000126	M01558	GCST90199638	8:18010431-18510431	0.0398996626331343	0.0507859222556908	0.4320759924920477
MR-link 2	4-acetamidobutanoate	HMDB0003681	glycerol 3-phosphate	HMDB0000126	M01558	GCST90199638	18:22536478-23036478	-0.2011593812368882	0.2234466202507751	0.3679835052886947
MR-link 2	valine	HMDB0000883	5-oxoproline	HMDB0000267	M01649	M01494	4:88976422-89476422	0.2843595785204992	0.1503814151550417	0.058634710829128
MR-link 2	4-acetamidobutanoate	HMDB0003681	n6,n6,n6-trimethyllysine	HMDB0001325	M01558	GCST90200344	8:18010431-18510431	-0.112840318819459	0.0508561395158016	0.0264993751738451
MR-link 2	4-acetamidobutanoate	HMDB0003681	n6,n6,n6-trimethyllysine	HMDB0001325	M01558	GCST90200344	18:22536478-23036478	-0.1339619233179221	0.222970972589269	0.5479703271976852
MR-link 2	valine	HMDB0000883	cystine	HMDB0000192	M01649	GCST90200382	4:88976422-89476422	0.0408366988999577	0.154425069179461	0.791438230287806
MR-link 2	citrulline	HMDB0000904	oleamide	HMDB0002117	M02132	M32458	10:97115163-97871266	0.1478723128296158	0.176204583950126	0.4013525467819744
MR-link 2	citrulline	HMDB0000904	glycerophosphorylcholine (gpc)	HMDB0000086	M02132	GCST90199629	10:97115163-97871266	-0.2429626872655842	0.1657366758562612	0.1426602530530147
MR-link 2	biliverdin	HMDB0001008	adenosine	HMDB0000050	M02137	M00555	2:234046650-234918570	-0.0287361067558015	0.0361503500881309	0.4266685608713758
MR-link 2	citrulline	HMDB0000904	isoleucine	HMDB0000172	M02132	GCST90200399	10:97115163-97871266	0.1901054738120189	0.1306831348738642	0.1457508119429023
MR-link 2	biliverdin	HMDB0001008	1-methylxanthine	HMDB0010738	M02137	M34389	2:234046650-234918570	0.0134628695475212	0.0397499978217482	0.7348443591724616
MR-link 2	biliverdin	HMDB0001008	4-methyl-2-oxopentanoate	HMDB0000695	M02137	M22116	2:234046650-234918570	0.0402192481000131	0.0338834813680295	0.2352327925512392
MR-link 2	biliverdin	HMDB0001008	adenosine 5'-diphosphate (adp)	HMDB0001341	M02137	GCST90200355	2:234046650-234918570	0.0088311857361761	0.0422631449186192	0.8344817001430459
MR-link 2	biliverdin	HMDB0001008	cholesterol	HMDB0000067	M02137	GCST90200368	2:234046650-234918570	-0.0076738950622299	0.0317556601200967	0.8090479642295311
MR-link 2	biliverdin	HMDB0001008	tyrosine	HMDB0000158	M02137	bioa_021	2:234046650-234918570	0.0213396466252223	0.0109814530540412	0.0519866415923225
MR-link 2	biliverdin	HMDB0001008	isoleucine	HMDB0000172	M02137	bioa_010	2:234046650-234918570	0.0057128386800485	0.0126463404108585	0.6514573887241591
MR-link 2	hypoxanthine	HMDB0000157	n-acetylglucosaminylasparagine	HMDB0000489	M03127	GCST90200316	6:16038192-16538192	-0.0802693889786786	0.1547114435802628	0.6038772638126464
MR-link 2	betaine	HMDB0000043	docosahexaenoate (dha; 22:6n3)	HMDB0002183	M03141	GCST90199651	2:211337631-211837631	0.0897968622730805	0.1282216513319614	0.4837241954376788
MR-link 2	betaine	HMDB0000043	docosahexaenoate (dha; 22:6n3)	HMDB0002183	M03141	GCST90199651	5:78095798-78666416	-0.0799365608109391	0.0803284113769665	0.3196769838081872
MR-link 2	betaine	HMDB0000043	docosahexaenoate (dha; 22:6n3)	HMDB0002183	M03141	GCST90199651	12:30349-530349	-0.0266255115039677	0.1782906789693357	0.881287205783409
MR-link 2	myo-inositol	HMDB0000211	alpha-ketoglutarate	HMDB0000208	M19934	GCST90200455	16:24681798-25181798	0.1103632854773004	0.1243952611029455	0.3749720553735544
MR-link 2	myo-inositol	HMDB0000211	alpha-ketoglutarate	HMDB0000208	M19934	GCST90200455	19:18368867-18868867	0.2742333024258203	0.1420900106458692	0.0536072023633463
MR-link 2	inositol 1-phosphate (i1p)	HMDB0000213	4-hydroxy-2-oxoglutaric acid	HMDB0002070	M01481	GCST90199897	1:5349333-5849333	-0.3335932499195105	0.7653566492467004	0.6629336621439625
MR-link 2	inositol 1-phosphate (i1p)	HMDB0000213	4-hydroxy-2-oxoglutaric acid	HMDB0002070	M01481	GCST90199897	4:31607204-32397858	-0.071337103610317	0.1003044605058783	0.4769567796219027
MR-link 2	inositol 1-phosphate (i1p)	HMDB0000213	4-hydroxy-2-oxoglutaric acid	HMDB0002070	M01481	GCST90199897	4:66148855-66648855	-0.0809050283913438	0.2033014071023431	0.690662570267575
MR-link 2	inositol 1-phosphate (i1p)	HMDB0000213	4-hydroxy-2-oxoglutaric acid	HMDB0002070	M01481	GCST90199897	10:114775621-115275621	-0.0665266997149982	0.1657400285497311	0.6881316353537537
MR-link 2	inositol 1-phosphate (i1p)	HMDB0000213	4-hydroxy-2-oxoglutaric acid	HMDB0002070	M01481	GCST90199897	12:62771708-63271708	0.1360760210437064	0.144183101055322	0.3452860038711586
MR-link 2	inositol 1-phosphate (i1p)	HMDB0000213	4-hydroxy-2-oxoglutaric acid	HMDB0002070	M01481	GCST90199897	15:77060646-77560646	0.0961230810838592	0.093816114105368	0.3055565403669922
MR-link 2	acetylphosphate	HMDB0001494	flavin adenine dinucleotide (fad)	HMDB0001248	M15488	GCST90200376	1:109564880-110064880	0.0625406657717277	0.1912870440060767	0.7437082068085981
MR-link 2	acetylphosphate	HMDB0001494	flavin adenine dinucleotide (fad)	HMDB0001248	M15488	GCST90200376	6:96128415-96628415	-0.2312680014663573	0.2611972008022087	0.3759326760998027
MR-link 2	n-acetylornithine	HMDB0003357	kynurenine	HMDB0000684	M15630	M15140	2:73124156-74349562	0.036733016403042	0.0317364589372409	0.2470930336947413
MR-link 2	2-aminobutyrate	HMDB0000452	n-palmitoyl-sphinganine (d18:0/16:0)	HMDB11760	M32348	GCST90200064	2:64958074-65458074	-0.1712010096046479	0.1171361093623073	0.1438628579996723
MR-link 2	2-aminobutyrate	HMDB0000452	n-palmitoyl-sphinganine (d18:0/16:0)	HMDB11760	M32348	GCST90200064	4:88993818-89493818	0.094262711736131	0.1810221251207899	0.6025584885084525
MR-link 2	acetylphosphate	HMDB0001494	creatinine	HMDB0000562	M15488	M00513	1:109564880-110064880	-0.2707260435129589	0.2393905824979297	0.2580985306557005
MR-link 2	acetylphosphate	HMDB0001494	creatinine	HMDB0000562	M15488	M00513	6:96128415-96628415	0.002532292364088	0.244773329883912	0.9917456655067772
MR-link 2	eicosapentaenoate (epa; 20:5n3)	HMDB0001999	alpha-ketoglutarate	HMDB0000208	M18467	M33453	11:61330635-61830635	0.0037464723487826	0.2183526502532498	0.9863106503255478
MR-link 2	kynurenine	HMDB0000684	sulfate*	HMDB01448	M15140	GCST90199896	8:39556267-40056267	0.027068196545474	0.1712361957482406	0.8743975394097315
MR-link 2	kynurenine	HMDB0000684	sulfate*	HMDB01448	M15140	GCST90199896	12:112341686-113156415	0.0716117290036166	0.1493733766152405	0.631643940383422
MR-link 2	kynurenine	HMDB0000684	sulfate*	HMDB01448	M15140	GCST90199896	16:87628822-88128822	0.0391537532645922	0.0801313732247434	0.6251110895332415
MR-link 2	eicosapentaenoate (epa; 20:5n3)	HMDB0001999	orotate	HMDB0000226	M18467	GCST90200392	11:61330635-61830635	-0.060732290458596	0.1537094853179331	0.6927610575408192
MR-link 2	eicosapentaenoate (epa; 20:5n3)	HMDB0001999	beta-alanine	HMDB0000056	M18467	GCST90200361	11:61330635-61830635	-0.1740727018969866	0.128743984482093	0.1763483944752731
MR-link 2	eicosapentaenoate (epa; 20:5n3)	HMDB0001999	flavin adenine dinucleotide (fad)	HMDB0001248	M18467	GCST90200376	11:61330635-61830635	0.553982224764858	0.1669614334838922	0.0009065634192102
MR-link 2	eicosapentaenoate (epa; 20:5n3)	HMDB0001999	phenylalanine	HMDB0000159	M18467	met-d-Phe	11:61330635-61830635	-0.092858768124533	0.0328903533281539	0.0047534625176617
MR-link 2	glucose	HMDB0000122	aspartate	HMDB0000191	M20489	M15996	2:169551488-170051488	0.0487992562153859	0.1650266836514942	0.7674551899396667
MR-link 2	3-methyl-2-oxovalerate	HMDB0000491	cytidine	HMDB0000089	M15676	GCST90200429	4:88976422-89476422	-0.0474984900568863	0.1895108918718963	0.8020945742116614
MR-link 2	myo-inositol	HMDB0000211	asparagine	HMDB0000168	M19934	bioa_003	16:24681798-25181798	0.0073090946679531	0.0724339144056831	0.9196242241706468
MR-link 2	myo-inositol	HMDB0000211	asparagine	HMDB0000168	M19934	bioa_003	19:18368867-18868867	0.0525733304758493	0.0702593526941663	0.4542941862341665
MR-link 2	glucose	HMDB0000122	n-acetylornithine	HMDB0003357	M20489	bioa_023	2:169551488-170051488	-0.0611008490827208	0.0855867439582078	0.4752856028377853
MR-link 2	glucose	HMDB0000122	glutamine	HMDB0000641	M20489	met-d-Gln	2:169551488-170051488	-0.1183677357577104	0.0561930135833964	0.0351653402087424
MR-link 2	creatine	HMDB0000064	hypoxanthine	HMDB0000157	M27718	M03127	2:211346498-211846498	0.0893045912207367	0.0914359353460785	0.3287224982576799
MR-link 2	4-methyl-2-oxopentanoate	HMDB0000695	orotidine	HMDB0000788	M22116	GCST90200681	4:88976422-89476422	0.2429153938589415	0.1467056668161278	0.0977621196428139
MR-link 2	4-methyl-2-oxopentanoate	HMDB0000695	orotidine	HMDB0000788	M22116	GCST90200681	13:48209901-48709901	-0.062331991483686	0.2059778272594349	0.7621832400522319
MR-link 2	cystine	HMDB0000192	phosphate	HMDB0001429	M31454	GCST90200393	22:24745202-25245202	0.0044193151677888	0.0789022473548355	0.9553338378576978
MR-link 2	3-(4-hydroxyphenyl)lactate	HMDB0000755	isoleucine	HMDB0000172	M32197	M01125	17:79879970-80379970	-0.1216710385428807	0.1822587780190951	0.5044061996918356
MR-link 2	cystine	HMDB0000192	dihydroorotate	HMDB03349	M31454	GCST90200444	22:24745202-25245202	0.0250463650335772	0.0805258381861934	0.7557739107885626
MR-link 2	alanine	HMDB0000161	glutamine	HMDB0000641	M32339	bioa_006	2:27480940-27980940	-0.3654803977184365	0.1107215004492991	0.0009637585622236
MR-link 2	alanine	HMDB0000161	glutamine	HMDB0000641	M32339	bioa_006	12:46962370-47462370	0.7460222112871691	0.2153660862907132	0.0005322608202205
MR-link 2	3-(4-hydroxyphenyl)lactate	HMDB0000755	3-hydroxybutyrate (bhba)	HMDB0000011	M32197	met-d-bOHbutyrate	17:79879970-80379970	0.0439008896639611	0.0688541919478976	0.5237392317417982
MR-link 2	3-(4-hydroxyphenyl)lactate	HMDB0000755	citrate	HMDB0000094	M32197	met-d-Citrate	17:79879970-80379970	0.1078313027360845	0.0525058594342841	0.0400047011178056
MR-link 2	3-(4-hydroxyphenyl)lactate	HMDB0000755	isoleucine	HMDB0000172	M32197	met-d-Ile	17:79879970-80379970	-0.0481410619352148	0.0379054692517675	0.2040741431363029
MR-link 2	2-aminobutyrate	HMDB0000452	glycerol	HMDB0000131	M32348	GCST90200325	2:64958074-65458074	-0.0367506937512348	0.1298067003991094	0.7770859093779752
MR-link 2	2-aminobutyrate	HMDB0000452	glycerol	HMDB0000131	M32348	GCST90200325	4:88993818-89493818	-0.3610279151201782	0.1901728116798106	0.0576407452398951
MR-link 2	2-aminobutyrate	HMDB0000452	arachidonate (20:4n6)	HMDB0001043	M32348	GCST90200358	2:64958074-65458074	0.1736414103943496	0.111459626669172	0.1192602352879604
MR-link 2	2-aminobutyrate	HMDB0000452	arachidonate (20:4n6)	HMDB0001043	M32348	GCST90200358	4:88993818-89493818	-0.1071735700900919	0.1772206369005729	0.5453474080711911
MR-link 2	glycine	HMDB0000123	inosine	HMDB0000195	M32338	GCST90200394	2:211289363-212090389	-0.0008812507069576	0.0433569505482964	0.9837837321693964
MR-link 2	glycine	HMDB0000123	7-methylxanthine	HMDB0001991	M32338	GCST90199754	2:211289363-212090389	-0.0633475769792392	0.0425502945662136	0.1365480998830225
MR-link 2	glycochenodeoxycholate	HMDB0000637	glutamine	HMDB0000641	M32346	M00053	6:156877825-157377825	-0.1242478949461221	0.2309759632000498	0.5906283799348293
MR-link 2	serine	HMDB0000187	isoleucine	HMDB0000172	M32315	M01125	1:119966025-120466025	0.1085885420475395	0.0876380684462434	0.2153244748594124
MR-link 2	serine	HMDB0000187	isoleucine	HMDB0000172	M32315	M01125	2:211323559-211823559	-0.141765672517592	0.118123081652514	0.2300802480926199
MR-link 2	serine	HMDB0000187	isoleucine	HMDB0000172	M32315	M01125	7:55822010-56322010	-0.1470816781019217	0.1468342062167948	0.3164955684596627
MR-link 2	2-aminobutyrate	HMDB0000452	myo-inositol	HMDB0000211	M32348	M19934	2:64958074-65458074	0.1134661087020854	0.1331388825069843	0.3940816189095879
MR-link 2	2-aminobutyrate	HMDB0000452	myo-inositol	HMDB0000211	M32348	M19934	4:88993818-89493818	0.1110970095935515	0.1867868964677781	0.5519908984845563
MR-link 2	2-aminobutyrate	HMDB0000452	cystine	HMDB0000192	M32348	M31454	2:64958074-65458074	0.0622133630890525	0.2357768446868559	0.7918835997120923
MR-link 2	2-aminobutyrate	HMDB0000452	cystine	HMDB0000192	M32348	M31454	4:88993818-89493818	0.0948725494925012	0.3988655011611541	0.8119927892033987
MR-link 2	2-aminobutyrate	HMDB0000452	valine	HMDB0000883	M32348	bioa_022	2:64958074-65458074	0.433114564608708	0.0682468150046523	2.205590945519368e-10
MR-link 2	2-aminobutyrate	HMDB0000452	valine	HMDB0000883	M32348	bioa_022	4:88993818-89493818	-1.3379449837754995	0.3474973180112771	0.0001180064218136
MR-link 2	glycochenodeoxycholate	HMDB0000637	beta-citrylglutamate	HMDB0241915	M32346	GCST90199911	6:156877825-157377825	0.2073579188152913	0.2122594139169518	0.3286147025349138
MR-link 2	glycochenodeoxycholate	HMDB0000637	allantoin	HMDB0000462	M32346	GCST90200286	6:156877825-157377825	0.1563653486232002	0.2218547063066442	0.4809286722919222
MR-link 2	serine	HMDB0000187	hippurate	HMDB0000714	M32315	GCST90199624	1:119966025-120466025	-0.0659440453701234	0.0744883150645008	0.3759981794933235
MR-link 2	serine	HMDB0000187	hippurate	HMDB0000714	M32315	GCST90199624	2:211323559-211823559	-0.0122500328075718	0.1056932439225266	0.9077304021936624
MR-link 2	serine	HMDB0000187	hippurate	HMDB0000714	M32315	GCST90199624	7:55822010-56322010	-0.0435467086969551	0.2030172799320798	0.8301590790752311
MR-link 2	glycochenodeoxycholate	HMDB0000637	cysteinylglycine	HMDB0000078	M32346	GCST90200364	6:156877825-157377825	-0.2056983480799271	0.2407184521334742	0.3928178153241779
MR-link 2	2-aminobutyrate	HMDB0000452	urate	HMDB0000289	M32348	GCST90200307	2:64958074-65458074	-0.0450738533741905	0.1172957387332231	0.7007744244548348
MR-link 2	2-aminobutyrate	HMDB0000452	urate	HMDB0000289	M32348	GCST90200307	4:88993818-89493818	-0.2166580900000981	0.376992783551259	0.5654936022719856
MR-link 2	serine	HMDB0000187	glycerophosphoethanolamine	HMDB0000114	M32315	GCST90199808	1:119966025-120466025	-0.082511543542352	0.0755272340795817	0.2746247890970579
MR-link 2	serine	HMDB0000187	glycerophosphoethanolamine	HMDB0000114	M32315	GCST90199808	2:211323559-211823559	-0.2474221590926788	0.1420066471896842	0.0814510647707603
MR-link 2	serine	HMDB0000187	glycerophosphoethanolamine	HMDB0000114	M32315	GCST90199808	7:55822010-56322010	-0.0147866548726081	0.1488671683001105	0.9208779713973734
MR-link 2	2-aminobutyrate	HMDB0000452	bilirubin (z,z)	HMDB0000054	M32348	GCST90200704	2:64958074-65458074	0.0019114696827364	0.1145846223517626	0.9866905228267532
MR-link 2	2-aminobutyrate	HMDB0000452	bilirubin (z,z)	HMDB0000054	M32348	GCST90200704	4:88993818-89493818	0.1242466119353834	0.1869608500989491	0.5063322706805438
MR-link 2	alanine	HMDB0000161	2-hydroxyglutarate	HMDB0059655	bioa_001	GCST90199865	1:206985954-207485954	-0.4369571703447115	0.3559831800029733	0.2196475773401443
MR-link 2	alanine	HMDB0000161	2-hydroxyglutarate	HMDB0059655	bioa_001	GCST90199865	2:27143030-28594285	-0.0336745276214962	0.3054534409171552	0.9122155603497324
MR-link 2	alanine	HMDB0000161	2-hydroxyglutarate	HMDB0059655	bioa_001	GCST90199865	2:64958074-65458074	-0.0792520611781523	0.3199558090646905	0.8043689326748417
MR-link 2	alanine	HMDB0000161	2-hydroxyglutarate	HMDB0059655	bioa_001	GCST90199865	3:71155270-71655270	0.5287758748652565	0.6130480399357681	0.3883927475807224
MR-link 2	alanine	HMDB0000161	2-hydroxyglutarate	HMDB0059655	bioa_001	GCST90199865	4:88976422-89476422	0.0653531726554381	0.574618739002754	0.909449369785312
MR-link 2	alanine	HMDB0000161	2-hydroxyglutarate	HMDB0059655	bioa_001	GCST90199865	7:72732874-73232874	0.4614859397931106	0.4996707484111462	0.3557049995221412
MR-link 2	alanine	HMDB0000161	2-hydroxyglutarate	HMDB0059655	bioa_001	GCST90199865	8:145568681-146068681	-0.3720421321244773	0.5635809030745558	0.5091641797533903
MR-link 2	alanine	HMDB0000161	2-hydroxyglutarate	HMDB0059655	bioa_001	GCST90199865	9:4040541-4540541	-0.3528027023873628	0.6800123852166517	0.6038876267819278
MR-link 2	alanine	HMDB0000161	2-hydroxyglutarate	HMDB0059655	bioa_001	GCST90199865	12:46636543-47713425	-0.0099810505912388	0.1927457117505169	0.9587011904902828
MR-link 2	alanine	HMDB0000161	2-hydroxyglutarate	HMDB0059655	bioa_001	GCST90199865	12:56615040-57115040	-0.2634775970978256	0.2657047255188378	0.3213838894767319
MR-link 2	alanine	HMDB0000161	2-hydroxyglutarate	HMDB0059655	bioa_001	GCST90199865	12:59727701-60227701	0.425286488501395	0.3891366917135287	0.2744388388286202
MR-link 2	alanine	HMDB0000161	2-hydroxyglutarate	HMDB0059655	bioa_001	GCST90199865	14:75116447-75616447	-0.6557554993256229	0.5991453426481647	0.2737423891499015
MR-link 2	alanine	HMDB0000161	2-hydroxyglutarate	HMDB0059655	bioa_001	GCST90199865	16:69621701-70931491	0.024657186484345	0.2155390123786595	0.9089224665212614
MR-link 2	alanine	HMDB0000161	2-hydroxyglutarate	HMDB0059655	bioa_001	GCST90199865	17:40568584-41068584	-0.0368222604540933	0.7664107731219754	0.9616803221340524
MR-link 2	alanine	HMDB0000161	2-hydroxyglutarate	HMDB0059655	bioa_001	GCST90199865	22:18906543-19406543	-0.0733803760827248	0.6808830590242843	0.9141762664384409
MR-link 2	2-aminobutyrate	HMDB0000452	biliverdin	HMDB0001008	M32348	M02137	2:64958074-65458074	0.2213746645394337	0.132666209383655	0.0951849785647173
MR-link 2	2-aminobutyrate	HMDB0000452	biliverdin	HMDB0001008	M32348	M02137	4:88993818-89493818	0.0593632735978389	0.2165588899594765	0.7839918698251845
MR-link 2	oleamide	HMDB0002117	n-acetylornithine	HMDB0003357	M32458	M15630	12:21138621-21638621	-0.0951098301469605	0.1091896605500413	0.3837259713271083
MR-link 2	oleamide	HMDB0002117	n-acetylornithine	HMDB0003357	M32458	M15630	19:15740431-16240431	0.0441577056862742	0.2903485279045633	0.8791197595158595
MR-link 2	1-methylxanthine	HMDB0010738	dehydroepiandrosterone sulfate (dhea-s)	HMDB0001032	M34389	M32425	8:18010431-18510431	0.076885671573827	0.0543978929499697	0.1575398220111395
MR-link 2	1-methylxanthine	HMDB0010738	n-acetylornithine	HMDB0003357	M34389	bioa_023	8:18010431-18510431	-0.0618079457834628	0.0305364580118093	0.0429628918467937
MR-link 2	glutamine	HMDB0000641	1,7-dimethylurate	HMDB0011103	bioa_006	M34400	2:27200724-28253174	0.16866491783928	0.2849072048493363	0.5538509349113456
MR-link 2	glutamine	HMDB0000641	1,7-dimethylurate	HMDB0011103	bioa_006	M34400	2:191299636-192089976	-0.3105412923512409	0.3863229802965825	0.421490240748433
MR-link 2	glutamine	HMDB0000641	1,7-dimethylurate	HMDB0011103	bioa_006	M34400	6:20469561-20969561	1.869867570682337	0.8573838482493403	0.0291908882738452
MR-link 2	glutamine	HMDB0000641	1,7-dimethylurate	HMDB0011103	bioa_006	M34400	7:72732874-73232874	-1.0818497883646572	0.6262015412573362	0.0840530853683018
MR-link 2	glutamine	HMDB0000641	1,7-dimethylurate	HMDB0011103	bioa_006	M34400	8:17122121-17622121	0.2503185983334867	0.6012038446609609	0.6771449318987133
MR-link 2	glutamine	HMDB0000641	1,7-dimethylurate	HMDB0011103	bioa_006	M34400	8:134082558-134582558	-0.5379629345786707	0.7947546344491104	0.4984745756388353
MR-link 2	glutamine	HMDB0000641	1,7-dimethylurate	HMDB0011103	bioa_006	M34400	9:4032942-4532942	-1.3889099622462928	1.0753888191336498	0.1965157572977755
MR-link 2	glutamine	HMDB0000641	1,7-dimethylurate	HMDB0011103	bioa_006	M34400	10:64798306-65565800	-0.2816213133210117	0.7718191772485803	0.7152010500893837
MR-link 2	glutamine	HMDB0000641	1,7-dimethylurate	HMDB0011103	bioa_006	M34400	10:99109412-99609412	-0.0746972184003753	0.3030721527943686	0.8053209150783769
MR-link 2	glutamine	HMDB0000641	1,7-dimethylurate	HMDB0011103	bioa_006	M34400	11:8003049-8503049	0.0779256614046455	0.6775618046599682	0.9084380401058788
MR-link 2	glutamine	HMDB0000641	1,7-dimethylurate	HMDB0011103	bioa_006	M34400	12:46679007-47711183	0.2887464110718505	0.2714708927154069	0.2874932991558219
MR-link 2	glutamine	HMDB0000641	1,7-dimethylurate	HMDB0011103	bioa_006	M34400	12:56615040-57375879	-0.0609373902316903	0.1143134388391902	0.5939831547163164
MR-link 2	glutamine	HMDB0000641	1,7-dimethylurate	HMDB0011103	bioa_006	M34400	12:59344212-60165849	-0.1674870205714946	0.4333337243334899	0.6991203602603415
MR-link 2	glutamine	HMDB0000641	1,7-dimethylurate	HMDB0011103	bioa_006	M34400	14:100594368-101094368	-0.6421820847362547	0.7289527791813492	0.3783366158462306
MR-link 2	glutamine	HMDB0000641	1,7-dimethylurate	HMDB0011103	bioa_006	M34400	15:58477325-58977325	0.6388568159581958	0.6418197098050317	0.3195497298079929
MR-link 2	1-methylxanthine	HMDB0010738	sarcosine	HMDB0000271	M34389	GCST90200291	8:18010431-18510431	0.0406478623114722	0.0538965084632638	0.4507389890505108
MR-link 2	1-methylxanthine	HMDB0010738	isoursodeoxycholate	HMDB0000686	M34389	GCST90199892	8:18010431-18510431	0.1227794959122575	0.0551710406346848	0.0260521338888105
MR-link 2	1-methylurate	HMDB0003099	glycerol 3-phosphate	HMDB0000126	M34395	GCST90199638	8:18010431-18510431	-0.0582934311685459	0.0904093899040521	0.5190750354195759
MR-link 2	1-methylurate	HMDB0003099	glycohyocholate	HMDB0000138	M34395	GCST90199935	8:18010431-18510431	-0.1297431706399673	0.129614548614291	0.3168305104728656
MR-link 2	1-methylurate	HMDB0003099	trans-urocanate	HMDB0000301	M34395	GCST90200416	8:18010431-18510431	-0.3321454962668562	0.1318223905894252	0.0117473576773066
MR-link 2	histidine	HMDB0000177	creatinine	HMDB0000562	bioa_009	bioa_026	2:27492603-27992603	0.982671121373074	0.2525230571486088	9.96627530843754e-05
MR-link 2	histidine	HMDB0000177	creatinine	HMDB0000562	bioa_009	bioa_026	2:211331245-211831245	-0.8575137697898645	0.1751513571546272	9.78845577870856e-07
MR-link 2	histidine	HMDB0000177	creatinine	HMDB0000562	bioa_009	bioa_026	3:186208322-186708322	0.1222086056801216	0.1453964500925398	0.4006169641465802
MR-link 2	histidine	HMDB0000177	creatinine	HMDB0000562	bioa_009	bioa_026	4:186893802-187393802	-0.0538202785806694	0.0760634552873053	0.4792118422402064
MR-link 2	histidine	HMDB0000177	creatinine	HMDB0000562	bioa_009	bioa_026	8:145389726-145889726	0.267851079121382	0.1911348979494994	0.1611028843535918
MR-link 2	histidine	HMDB0000177	creatinine	HMDB0000562	bioa_009	bioa_026	9:135904304-136404304	0.57345272256488	0.2054555549966	0.0052524719648958
MR-link 2	histidine	HMDB0000177	creatinine	HMDB0000562	bioa_009	bioa_026	12:56615040-57115040	-0.0090911819311735	0.2091071544789075	0.9653219459083334
MR-link 2	histidine	HMDB0000177	creatinine	HMDB0000562	bioa_009	bioa_026	12:96083535-96730076	-0.0166568430469776	0.0426369794581595	0.696043703126087
MR-link 2	histidine	HMDB0000177	creatinine	HMDB0000562	bioa_009	bioa_026	14:21229605-21729605	-0.0808925971076345	0.1019982239386178	0.4277320959725739
MR-link 2	histidine	HMDB0000177	creatinine	HMDB0000562	bioa_009	bioa_026	15:58473939-58973939	-0.1748470443266777	0.2136695446892701	0.4131825506800196
MR-link 2	asparagine	HMDB0000168	isoleucine	HMDB0000172	M34283	met-d-Ile	11:61916235-62416235	-0.0681205817441888	0.0494556484359368	0.1683862911904622
MR-link 2	asparagine	HMDB0000168	isoleucine	HMDB0000172	M34283	met-d-Ile	14:104016664-104812812	-0.0423699449748962	0.022457061581902	0.0591994478808311
MR-link 2	alanine	HMDB0000161	bilirubin (z,z)	HMDB0000054	bioa_001	GCST90200704	1:206985954-207485954	-0.3829974264515823	0.3650514595255943	0.2941044382055896
MR-link 2	alanine	HMDB0000161	bilirubin (z,z)	HMDB0000054	bioa_001	GCST90200704	2:27143030-28594285	0.6141921105223316	0.2738167125106933	0.0248918164776174
MR-link 2	alanine	HMDB0000161	bilirubin (z,z)	HMDB0000054	bioa_001	GCST90200704	2:64958074-65458074	-0.0755137914687433	0.3043746073838906	0.8040609721279848
MR-link 2	alanine	HMDB0000161	bilirubin (z,z)	HMDB0000054	bioa_001	GCST90200704	3:71155270-71655270	0.4407733282241987	0.5804175884422925	0.4476089742700281
MR-link 2	alanine	HMDB0000161	bilirubin (z,z)	HMDB0000054	bioa_001	GCST90200704	4:88976422-89476422	-0.3076087059534874	0.4754846908396487	0.5176726275311401
MR-link 2	alanine	HMDB0000161	bilirubin (z,z)	HMDB0000054	bioa_001	GCST90200704	7:72732874-73232874	-0.8058745155015199	0.4650977018423036	0.0831491087126738
MR-link 2	alanine	HMDB0000161	bilirubin (z,z)	HMDB0000054	bioa_001	GCST90200704	8:145568681-146068681	0.7170172643719155	0.5351829020697483	0.1803230074543588
MR-link 2	alanine	HMDB0000161	bilirubin (z,z)	HMDB0000054	bioa_001	GCST90200704	9:4040541-4540541	0.1260521617495903	0.6846520745045612	0.8539261668000342
MR-link 2	alanine	HMDB0000161	bilirubin (z,z)	HMDB0000054	bioa_001	GCST90200704	12:46636543-47713425	0.0095041756325896	0.18420398494212	0.958850663623884
MR-link 2	alanine	HMDB0000161	bilirubin (z,z)	HMDB0000054	bioa_001	GCST90200704	12:56615040-57115040	0.1771600589995664	0.26090833001343	0.4971298408369258
MR-link 2	alanine	HMDB0000161	bilirubin (z,z)	HMDB0000054	bioa_001	GCST90200704	12:59727701-60227701	0.1731490734876397	0.3487567211867859	0.6195591589779107
MR-link 2	alanine	HMDB0000161	bilirubin (z,z)	HMDB0000054	bioa_001	GCST90200704	14:75116447-75616447	-0.6171209707147554	0.5986754627537196	0.3026296795730613
MR-link 2	alanine	HMDB0000161	bilirubin (z,z)	HMDB0000054	bioa_001	GCST90200704	16:69621701-70931491	0.2214187644025495	0.2133179614911844	0.29928157786785
MR-link 2	alanine	HMDB0000161	bilirubin (z,z)	HMDB0000054	bioa_001	GCST90200704	17:40568584-41068584	-0.0285044985890124	0.5433999157225087	0.958165482089292
MR-link 2	alanine	HMDB0000161	bilirubin (z,z)	HMDB0000054	bioa_001	GCST90200704	22:18906543-19406543	-0.2943553871975185	0.5132775810460833	0.5663184709793674
MR-link 2	phenylalanine	HMDB0000159	glutamate	HMDB0000148	bioa_016	bioa_007	1:94441240-94941240	0.0588320514018512	0.3349151386155179	0.8605590488394057
MR-link 2	phenylalanine	HMDB0000159	glutamate	HMDB0000148	bioa_016	bioa_007	3:186202917-186702917	-0.1647017265528034	0.2149526797414981	0.4435435161551301
MR-link 2	phenylalanine	HMDB0000159	glutamate	HMDB0000148	bioa_016	bioa_007	4:155231289-155731289	0.1441754974851946	0.2350468809034214	0.5396182400867431
MR-link 2	phenylalanine	HMDB0000159	glutamate	HMDB0000148	bioa_016	bioa_007	4:186893802-187393802	-0.025129354090495	0.1090011064536396	0.8176704812661443
MR-link 2	phenylalanine	HMDB0000159	glutamate	HMDB0000148	bioa_016	bioa_007	5:176539719-177067143	0.044610854959122	0.1651705866009364	0.7870913355003699
MR-link 2	phenylalanine	HMDB0000159	glutamate	HMDB0000148	bioa_016	bioa_007	6:52381188-52881188	0.0319452923931742	0.2850560770712707	0.910770524727493
MR-link 2	phenylalanine	HMDB0000159	glutamate	HMDB0000148	bioa_016	bioa_007	11:57020509-57520509	0.076774612463443	0.232719886815703	0.7414744786277145
MR-link 2	phenylalanine	HMDB0000159	glutamate	HMDB0000148	bioa_016	bioa_007	12:103007876-103562619	-0.0619176075656549	0.0818302776362273	0.4492542462529209
MR-link 2	phenylalanine	HMDB0000159	glutamate	HMDB0000148	bioa_016	bioa_007	14:55086875-55586875	0.2717435703404098	0.4666654185063644	0.5603584241740307
MR-link 2	phenylalanine	HMDB0000159	glutamate	HMDB0000148	bioa_016	bioa_007	19:45142254-45642254	-0.0671411723868277	0.4188398455732026	0.8726426052444564
MR-link 2	arginine	HMDB0000517	pyruvate	HMDB0000243	bioa_002	met-d-Pyruvate	2:24182937-24682937	0.045640987878152	0.0825716561799643	0.5804387166186209
MR-link 2	arginine	HMDB0000517	pyruvate	HMDB0000243	bioa_002	met-d-Pyruvate	2:211333022-211833022	0.0828735982470484	0.0816307177345449	0.3099982776466352
MR-link 2	arginine	HMDB0000517	pyruvate	HMDB0000243	bioa_002	met-d-Pyruvate	2:219037276-219788019	0.2835019218865838	0.1326530202068867	0.0325842488478079
MR-link 2	arginine	HMDB0000517	pyruvate	HMDB0000243	bioa_002	met-d-Pyruvate	4:144583533-145083533	-0.0315653434436621	0.0717459020743949	0.6599659131400056
MR-link 2	arginine	HMDB0000517	pyruvate	HMDB0000243	bioa_002	met-d-Pyruvate	5:177386199-177886199	-0.082198821657171	0.150851045374058	0.5858218994494699
MR-link 2	arginine	HMDB0000517	pyruvate	HMDB0000243	bioa_002	met-d-Pyruvate	6:131339506-132265729	0.0056419861341456	0.034784172977378	0.8711485119927227
MR-link 2	arginine	HMDB0000517	pyruvate	HMDB0000243	bioa_002	met-d-Pyruvate	6:135177817-135677817	0.4210892222746967	0.1888462324855191	0.0257607610111613
MR-link 2	arginine	HMDB0000517	pyruvate	HMDB0000243	bioa_002	met-d-Pyruvate	6:139590693-140090693	0.1125896512395198	0.0900320585840064	0.2110984575905427
MR-link 2	arginine	HMDB0000517	pyruvate	HMDB0000243	bioa_002	met-d-Pyruvate	10:99898951-100398951	-0.171555432439758	0.1479695967360612	0.2462946031167457
MR-link 2	arginine	HMDB0000517	pyruvate	HMDB0000243	bioa_002	met-d-Pyruvate	12:46680313-47435518	-0.0847784667273874	0.1416226824315071	0.5494249192163589
MR-link 2	arginine	HMDB0000517	pyruvate	HMDB0000243	bioa_002	met-d-Pyruvate	16:68076200-68576200	-0.0082908594240671	0.085349050956646	0.9226147260962906
MR-link 2	arginine	HMDB0000517	pyruvate	HMDB0000243	bioa_002	met-d-Pyruvate	19:12757458-13257458	-0.2113654694514136	0.0546858768890927	0.0001110512929985
MR-link 2	methionine	HMDB0000696	xanthine	HMDB0000292	bioa_013	M03147	5:89993899-90493899	-0.2779443055411861	0.2478591367665555	0.2621260997276292
MR-link 2	methionine	HMDB0000696	xanthine	HMDB0000292	bioa_013	M03147	10:81796208-82296208	0.6014212660789399	0.4437540677498099	0.1753210060101129
MR-link 2	methionine	HMDB0000696	xanthine	HMDB0000292	bioa_013	M03147	12:46900176-47464292	-0.0461021741479495	0.2266332739645825	0.8388052737292252
MR-link 2	methionine	HMDB0000696	xanthine	HMDB0000292	bioa_013	M03147	12:56615040-57115040	-0.061335854640891	0.5177859462244048	0.9057048223297706
MR-link 2	5alpha-pregnan-3beta,20alpha-diol disulfate	HMDB0094650	5alpha-pregnan-3beta,20alpha-diol disulfate	HMDB0094650	M37198	GCST90199838	7:98891373-100265457	0.0320778709419661	0.0718299214472318	0.655177689056462
MR-link 2	5alpha-pregnan-3beta,20alpha-diol disulfate	HMDB0094650	5alpha-pregnan-3beta,20alpha-diol disulfate	HMDB0094650	M37198	GCST90199838	12:21141352-21641352	1.4625402033996366	0.3141539557629616	3.232130730507337e-06
MR-link 2	5alpha-pregnan-3beta,20alpha-diol disulfate	HMDB0094650	5alpha-pregnan-3beta,20alpha-diol disulfate	HMDB0094650	M37198	GCST90199838	19:48115523-48615523	1.1092046516290888	0.2182270111887377	3.71907663936332e-07
MR-link 2	aspartate	HMDB0000191	heme	HMDB0003178	bioa_004	M32593	2:211431243-211931243	-0.15460913544686	0.3255773754302754	0.6348748032472162
MR-link 2	aspartate	HMDB0000191	heme	HMDB0003178	bioa_004	M32593	4:178111051-178611051	-0.0266330780279362	0.1430761882499555	0.8523301714209525
MR-link 2	aspartate	HMDB0000191	heme	HMDB0003178	bioa_004	M32593	12:101969766-102469766	-0.0821244867321369	0.1824428493334875	0.6526108298655184
MR-link 2	glutamate	HMDB0000148	choline phosphate	HMDB0001565	bioa_007	GCST90200363	12:121174861-121674861	0.5243701870821096	0.3837862411749085	0.1718423311336148
MR-link 2	glutamate	HMDB0000148	3-ureidopropionate	HMDB0000026	bioa_007	GCST90200283	12:121174861-121674861	0.4012999608488582	0.3855037425624715	0.2978869074380931
MR-link 2	glycine	HMDB0000123	acetoacetate	HMDB0000060	bioa_008	GCST90200318	1:75967169-76725029	-0.399496257518728	0.404779732586939	0.3236684825714098
MR-link 2	glycine	HMDB0000123	acetoacetate	HMDB0000060	bioa_008	GCST90200318	1:120004506-120504506	-0.785861721972227	0.5811211923279068	0.1762730179524759
MR-link 2	glycine	HMDB0000123	acetoacetate	HMDB0000060	bioa_008	GCST90200318	2:165258389-165758389	0.0317904561189158	0.8945752259822154	0.971651600031096
MR-link 2	glycine	HMDB0000123	acetoacetate	HMDB0000060	bioa_008	GCST90200318	2:210575251-212439946	-0.0233044108579968	0.045283771045003	0.60681123043499
MR-link 2	glycine	HMDB0000123	acetoacetate	HMDB0000060	bioa_008	GCST90200318	3:125660381-126160381	-0.0333802436823387	0.2156871606063055	0.8770087036882654
MR-link 2	glycine	HMDB0000123	acetoacetate	HMDB0000060	bioa_008	GCST90200318	5:89976061-90476061	0.68107770062297	1.2143089287563087	0.5748815297968637
MR-link 2	glycine	HMDB0000123	acetoacetate	HMDB0000060	bioa_008	GCST90200318	5:131494202-131994202	-0.1177347639082569	0.5467016151758903	0.8294907832489025
MR-link 2	glycine	HMDB0000123	acetoacetate	HMDB0000060	bioa_008	GCST90200318	6:160525578-161025578	-1.084760154062288	0.6979301388185131	0.1201240312302282
MR-link 2	glycine	HMDB0000123	acetoacetate	HMDB0000060	bioa_008	GCST90200318	7:55797215-56297215	-0.1342655492253688	0.3037561345407283	0.6584764899576786
MR-link 2	glycine	HMDB0000123	acetoacetate	HMDB0000060	bioa_008	GCST90200318	8:8933358-9433358	-0.8209189284260345	0.4201868552699483	0.050736743121915
MR-link 2	glycine	HMDB0000123	acetoacetate	HMDB0000060	bioa_008	GCST90200318	8:126232077-126732077	0.4580299557492475	0.374637405206392	0.221482564036389
MR-link 2	glycine	HMDB0000123	acetoacetate	HMDB0000060	bioa_008	GCST90200318	9:5720079-6894932	-0.1555987393479245	0.176810412104993	0.378842223399729
MR-link 2	glycine	HMDB0000123	acetoacetate	HMDB0000060	bioa_008	GCST90200318	10:64798306-65575478	-0.3049222806386756	0.5012412974639531	0.5429657673894221
MR-link 2	glycine	HMDB0000123	acetoacetate	HMDB0000060	bioa_008	GCST90200318	12:46859387-47359387	0.5507988468168339	0.4172300671154718	0.186790883356488
MR-link 2	glycine	HMDB0000123	acetoacetate	HMDB0000060	bioa_008	GCST90200318	12:56611458-57111458	0.3902318792760824	0.6127789346658516	0.524239972924075
MR-link 2	glycine	HMDB0000123	acetoacetate	HMDB0000060	bioa_008	GCST90200318	15:58217095-58717095	-0.3348022072238144	0.5819614782927993	0.5650886902015566
MR-link 2	glycine	HMDB0000123	acetoacetate	HMDB0000060	bioa_008	GCST90200318	16:80861176-81361176	0.2275960545594051	0.2095091747039659	0.2773331185215036
MR-link 2	glycine	HMDB0000123	acetoacetate	HMDB0000060	bioa_008	GCST90200318	17:45188952-45974996	0.9558306112190482	0.6140074812733806	0.1195397305193502
MR-link 2	glycine	HMDB0000123	acetoacetate	HMDB0000060	bioa_008	GCST90200318	19:17984588-18484588	1.2097621152116578	0.5839148607974641	0.038282929277334
MR-link 2	glutamine	HMDB0000641	glycochenodeoxycholate	HMDB0000637	bioa_006	M32346	2:27200724-28253174	-0.2391949659718981	0.26472700388806	0.3662322975745073
MR-link 2	glutamine	HMDB0000641	glycochenodeoxycholate	HMDB0000637	bioa_006	M32346	2:191299636-192089976	-0.3369991325458353	0.3534241464494622	0.3403236007248915
MR-link 2	glutamine	HMDB0000641	glycochenodeoxycholate	HMDB0000637	bioa_006	M32346	6:20469561-20969561	-1.7825763429090309	0.9009264567988806	0.0478606525065635
MR-link 2	glutamine	HMDB0000641	glycochenodeoxycholate	HMDB0000637	bioa_006	M32346	7:72732874-73232874	0.6166229707976691	0.5513785057326216	0.2634261975256406
MR-link 2	glutamine	HMDB0000641	glycochenodeoxycholate	HMDB0000637	bioa_006	M32346	8:17122121-17622121	-0.1751208186723448	0.702492797510481	0.8031404417086864
MR-link 2	glutamine	HMDB0000641	glycochenodeoxycholate	HMDB0000637	bioa_006	M32346	8:134082558-134582558	-0.8103257252707075	0.8647246645124553	0.3487117358537344
MR-link 2	glutamine	HMDB0000641	glycochenodeoxycholate	HMDB0000637	bioa_006	M32346	9:4032942-4532942	0.2569786635004405	0.7726756887084308	0.7394492095483054
MR-link 2	glutamine	HMDB0000641	glycochenodeoxycholate	HMDB0000637	bioa_006	M32346	10:64798306-65565800	-1.6355991008652966	0.7504540800909575	0.0292960839730635
MR-link 2	glutamine	HMDB0000641	glycochenodeoxycholate	HMDB0000637	bioa_006	M32346	10:99109412-99609412	-0.2442362078281253	0.2760368863955097	0.3762669117198961
MR-link 2	glutamine	HMDB0000641	glycochenodeoxycholate	HMDB0000637	bioa_006	M32346	11:8003049-8503049	-0.1358747370241886	0.5236646679298764	0.7952734133528487
MR-link 2	glutamine	HMDB0000641	glycochenodeoxycholate	HMDB0000637	bioa_006	M32346	12:46679007-47711183	0.242845733687805	0.248636824654446	0.3287134188688293
MR-link 2	glutamine	HMDB0000641	glycochenodeoxycholate	HMDB0000637	bioa_006	M32346	12:56615040-57375879	-0.097019520697883	0.09876779714648	0.3259525055764093
MR-link 2	glutamine	HMDB0000641	glycochenodeoxycholate	HMDB0000637	bioa_006	M32346	12:59344212-60165849	0.0604325128144346	0.3831378331972865	0.8746691846923875
MR-link 2	glutamine	HMDB0000641	glycochenodeoxycholate	HMDB0000637	bioa_006	M32346	14:100594368-101094368	-0.2673034225715661	0.6192105464268775	0.6659709368931447
MR-link 2	glutamine	HMDB0000641	glycochenodeoxycholate	HMDB0000637	bioa_006	M32346	15:58477325-58977325	0.0196876343611818	0.7560647381298273	0.9792257413063484
MR-link 2	histidine	HMDB0000177	methionine	HMDB0000696	bioa_009	bioa_013	2:27492603-27992603	0.8682206176458482	0.2909520361029215	0.0028444368629206
MR-link 2	histidine	HMDB0000177	methionine	HMDB0000696	bioa_009	bioa_013	2:211331245-211831245	0.3890854006342749	0.1637013511340891	0.017463545597578
MR-link 2	histidine	HMDB0000177	methionine	HMDB0000696	bioa_009	bioa_013	3:186208322-186708322	0.2199441529998939	0.1989047506316717	0.2688233690170941
MR-link 2	histidine	HMDB0000177	methionine	HMDB0000696	bioa_009	bioa_013	4:186893802-187393802	0.1844321762077286	0.1204858754758724	0.12583442871976
MR-link 2	histidine	HMDB0000177	methionine	HMDB0000696	bioa_009	bioa_013	8:145389726-145889726	0.543738516307108	0.2948718209177197	0.065185671425668
MR-link 2	histidine	HMDB0000177	methionine	HMDB0000696	bioa_009	bioa_013	9:135904304-136404304	0.547694054706926	0.3332366584173172	0.1002673625414649
MR-link 2	histidine	HMDB0000177	methionine	HMDB0000696	bioa_009	bioa_013	12:56615040-57115040	1.2197943066448365	0.2987967879290314	4.4581790935193085e-05
MR-link 2	histidine	HMDB0000177	methionine	HMDB0000696	bioa_009	bioa_013	12:96083535-96730076	-0.0690085924489144	0.0710281254266573	0.3312659382432413
MR-link 2	histidine	HMDB0000177	methionine	HMDB0000696	bioa_009	bioa_013	14:21229605-21729605	0.5058042036944281	0.1540352873168516	0.0010245738733382
MR-link 2	histidine	HMDB0000177	methionine	HMDB0000696	bioa_009	bioa_013	15:58473939-58973939	0.4075128250182805	0.3306906783544128	0.2178339886786708
MR-link 2	n-acetylornithine	HMDB0003357	kynurenine	HMDB0000684	bioa_023	GCST90199636	2:72878681-74437061	0.0774341455411579	0.03298081342576	0.0188819043450501
MR-link 2	n-acetylornithine	HMDB0003357	kynurenine	HMDB0000684	bioa_023	GCST90199636	5:950573-1450573	-0.2040204308718061	0.3574500458408312	0.568158087215234
MR-link 2	n-acetylornithine	HMDB0003357	kynurenine	HMDB0000684	bioa_023	GCST90199636	17:37301988-37801988	-0.6693116298722477	0.3863788464481378	0.0832258943432157
MR-link 2	phenylalanine	HMDB0000159	s-1-pyrroline-5-carboxylate	HMDB0001301	bioa_016	GCST90200381	3:186202917-186702917	-0.3662931650929506	0.4876169438377284	0.4525380793370968
MR-link 2	phenylalanine	HMDB0000159	s-1-pyrroline-5-carboxylate	HMDB0001301	bioa_016	GCST90200381	4:155231289-155731289	0.6795648233278917	0.506230098834112	0.1794653497589924
MR-link 2	phenylalanine	HMDB0000159	s-1-pyrroline-5-carboxylate	HMDB0001301	bioa_016	GCST90200381	4:186893802-187393802	0.1728628222382836	0.2241323387553899	0.4405567638842941
MR-link 2	phenylalanine	HMDB0000159	s-1-pyrroline-5-carboxylate	HMDB0001301	bioa_016	GCST90200381	5:176539719-177067143	0.0756281077937625	0.3131388082186487	0.8091550306846633
MR-link 2	phenylalanine	HMDB0000159	s-1-pyrroline-5-carboxylate	HMDB0001301	bioa_016	GCST90200381	6:52381188-52881188	-0.2345574803916402	0.64961341285565	0.7180453177407152
MR-link 2	phenylalanine	HMDB0000159	s-1-pyrroline-5-carboxylate	HMDB0001301	bioa_016	GCST90200381	11:57020509-57520509	-0.1042408282254969	0.4811701281907933	0.8284886971936263
MR-link 2	phenylalanine	HMDB0000159	s-1-pyrroline-5-carboxylate	HMDB0001301	bioa_016	GCST90200381	12:103007876-103562619	0.1737080414416021	0.1526839972506261	0.2552472568536041
MR-link 2	phenylalanine	HMDB0000159	s-1-pyrroline-5-carboxylate	HMDB0001301	bioa_016	GCST90200381	14:55086875-55586875	-0.8347380583893083	0.6000064052265208	0.1641601655317268
MR-link 2	phenylalanine	HMDB0000159	s-1-pyrroline-5-carboxylate	HMDB0001301	bioa_016	GCST90200381	19:45142254-45642254	-2.170995745059469	1.119907925140236	0.0525563487741592
MR-link 2	methionine	HMDB0000696	alanine	HMDB0000161	bioa_013	M32339	5:89993899-90493899	0.3925347286813468	0.2915308018221031	0.178154029387589
MR-link 2	methionine	HMDB0000696	alanine	HMDB0000161	bioa_013	M32339	10:81796208-82296208	-0.4449152119461562	0.5985244528017213	0.4572677242050966
MR-link 2	methionine	HMDB0000696	alanine	HMDB0000161	bioa_013	M32339	12:46900176-47464292	0.7186004980352353	0.3875926149173379	0.0637377610710996
MR-link 2	methionine	HMDB0000696	alanine	HMDB0000161	bioa_013	M32339	12:56615040-57115040	0.7983900698226964	0.3658745502675532	0.0290990851623822
MR-link 2	asparagine	HMDB0000168	cortisol	HMDB0000063	bioa_003	GCST90200378	2:27480940-27980940	-0.1425387807104671	0.2940775980959255	0.6278906889785597
MR-link 2	asparagine	HMDB0000168	cortisol	HMDB0000063	bioa_003	GCST90200378	4:178111051-178611051	-0.3499593986202109	0.3082998125010998	0.2563221681973167
MR-link 2	asparagine	HMDB0000168	cortisol	HMDB0000063	bioa_003	GCST90200378	7:97252737-97752737	-0.3984405762445705	0.245061665319582	0.1039754322300045
MR-link 2	asparagine	HMDB0000168	cortisol	HMDB0000063	bioa_003	GCST90200378	11:61853420-62353420	0.245296891254855	0.2060839924725116	0.2339378141860551
MR-link 2	asparagine	HMDB0000168	cortisol	HMDB0000063	bioa_003	GCST90200378	12:46900176-47400176	-0.1330527097087176	0.2884735727686252	0.64463349155021
MR-link 2	asparagine	HMDB0000168	cortisol	HMDB0000063	bioa_003	GCST90200378	14:103514503-104812812	0.1189703678072841	0.1206329075054737	0.324026054551929
MR-link 2	isoleucine	HMDB0000172	glycine	HMDB0000123	bioa_010	GCST90200707	2:27480940-27980940	-0.6746332513272864	0.3877898306642069	0.0819138463926933
MR-link 2	isoleucine	HMDB0000172	glycine	HMDB0000123	bioa_010	GCST90200707	4:88976422-89476422	0.2717768140644917	0.2035305413413154	0.1817741886988979
MR-link 2	isoleucine	HMDB0000172	glycine	HMDB0000123	bioa_010	GCST90200707	12:56615040-57115040	0.4990039388145905	0.6359532212295986	0.4326558144640166
MR-link 2	isoleucine	HMDB0000172	glycine	HMDB0000123	bioa_010	GCST90200707	16:70059237-70559237	0.1399413465810784	0.3221158692243967	0.6639659621583276
MR-link 2	ornithine	HMDB0000214	3,7-dimethylurate	HMDB0001982	bioa_014	GCST90199755	2:219037276-219805573	-0.7530176940252782	0.5498782661419633	0.1708660950450501
MR-link 2	ornithine	HMDB0000214	3,7-dimethylurate	HMDB0001982	bioa_014	GCST90199755	4:144415809-145209327	-0.0276556860855116	0.322297324013865	0.9316190535009924
MR-link 2	ornithine	HMDB0000214	3,7-dimethylurate	HMDB0001982	bioa_014	GCST90199755	6:131638147-132138147	-0.1973743308619185	0.2206914160698869	0.3711371691843282
MR-link 2	ornithine	HMDB0000214	3,7-dimethylurate	HMDB0001982	bioa_014	GCST90199755	10:97138162-97638162	-0.3171328892161197	0.3963238471289161	0.4236029006624587
MR-link 2	ornithine	HMDB0000214	3,7-dimethylurate	HMDB0001982	bioa_014	GCST90199755	12:46964292-47464292	-0.4682332366596493	0.2784913351073297	0.0927006461252129
MR-link 2	ornithine	HMDB0000214	3,7-dimethylurate	HMDB0001982	bioa_014	GCST90199755	12:132819894-133319894	0.0575624416612472	0.3727901958107725	0.8772866649370852
MR-link 2	ornithine	HMDB0000214	3,7-dimethylurate	HMDB0001982	bioa_014	GCST90199755	19:12789284-13289284	0.1671064610980119	0.2502289137370989	0.5042521010057797
MR-link 2	leucine	HMDB0000687	1-stearoyl-2-oleoyl-gps (18:0/18:1)	HMDB0010163	bioa_011	GCST90199652	2:27480940-27980940	0.1352118348422507	0.7541688619755196	0.857713226317662
MR-link 2	leucine	HMDB0000687	1-stearoyl-2-oleoyl-gps (18:0/18:1)	HMDB0010163	bioa_011	GCST90199652	4:88972827-89472827	0.0921732733228325	0.1805197644801001	0.6096316353142995
MR-link 2	leucine	HMDB0000687	1-stearoyl-2-oleoyl-gps (18:0/18:1)	HMDB0010163	bioa_011	GCST90199652	11:116336283-116883862	-0.0418706628416192	0.4627176915585115	0.9278989754465622
MR-link 2	leucine	HMDB0000687	1-stearoyl-2-oleoyl-gps (18:0/18:1)	HMDB0010163	bioa_011	GCST90199652	15:58477325-58977325	-0.0505406616669049	0.683241482771751	0.9410327549875158
MR-link 2	leucine	HMDB0000687	1-stearoyl-2-oleoyl-gps (18:0/18:1)	HMDB0010163	bioa_011	GCST90199652	16:70059237-70559237	0.3741619693914736	0.3144305465713368	0.234059368679568
MR-link 2	leucine	HMDB0000687	lactate	HMDB0000190	bioa_011	GCST90200408	2:27480940-27980940	1.2501127746854983	0.4524490521743596	0.0057274300881399
MR-link 2	leucine	HMDB0000687	lactate	HMDB0000190	bioa_011	GCST90200408	4:88972827-89472827	0.0220023371726529	0.1686822722028824	0.8962210342669465
MR-link 2	leucine	HMDB0000687	lactate	HMDB0000190	bioa_011	GCST90200408	11:116336283-116883862	-0.3161938305943795	0.4785809316366997	0.5088108769537776
MR-link 2	leucine	HMDB0000687	lactate	HMDB0000190	bioa_011	GCST90200408	15:58477325-58977325	-0.0057523786368785	0.5564689566541532	0.9917521861625506
MR-link 2	leucine	HMDB0000687	lactate	HMDB0000190	bioa_011	GCST90200408	16:70059237-70559237	-0.2551397385662852	0.3114395346709611	0.4126567978264929
MR-link 2	leucine	HMDB0000687	tryptophan	HMDB0000929	bioa_011	GCST90200441	2:27480940-27980940	-0.0094371222306694	0.4199668389176084	0.982072154785744
MR-link 2	leucine	HMDB0000687	tryptophan	HMDB0000929	bioa_011	GCST90200441	4:88972827-89472827	-0.3675179647100447	0.2003358471761302	0.0665784360194936
MR-link 2	leucine	HMDB0000687	tryptophan	HMDB0000929	bioa_011	GCST90200441	11:116336283-116883862	0.4243223741647498	0.5102335999165306	0.4056213582528368
MR-link 2	leucine	HMDB0000687	tryptophan	HMDB0000929	bioa_011	GCST90200441	15:58477325-58977325	-0.415372446987313	0.7241973474347634	0.5662638885505318
MR-link 2	leucine	HMDB0000687	tryptophan	HMDB0000929	bioa_011	GCST90200441	16:70059237-70559237	-0.2340884608009213	0.32414511300155	0.4701888567477641
MR-link 2	valine	HMDB0000883	asparagine	HMDB0000168	bioa_022	GCST90200452	2:64958074-65458074	-0.2271980342499694	0.254046638144698	0.3711527131959894
MR-link 2	valine	HMDB0000883	asparagine	HMDB0000168	bioa_022	GCST90200452	2:211173777-211673777	1.701177369887232	1.0070053506755086	0.0911537308294269
MR-link 2	valine	HMDB0000883	asparagine	HMDB0000168	bioa_022	GCST90200452	4:88972827-89472827	-0.3538911858334216	0.1501173584969699	0.0184019173016133
MR-link 2	valine	HMDB0000883	asparagine	HMDB0000168	bioa_022	GCST90200452	11:116381707-116882500	-0.0678104980116034	0.3440835007253258	0.8437682962561976
MR-link 2	valine	HMDB0000883	asparagine	HMDB0000168	bioa_022	GCST90200452	12:56615040-57115040	0.6799411878046725	0.5564767969081396	0.2217575504525214
MR-link 2	valine	HMDB0000883	asparagine	HMDB0000168	bioa_022	GCST90200452	16:70059237-70559237	0.1965460142073403	0.3553004671585145	0.580138422817764
MR-link 2	valine	HMDB0000883	asparagine	HMDB0000168	bioa_022	GCST90200452	17:6883609-7383609	-0.0053146921091438	0.6131197563703202	0.9930838019306986
MR-link 2	valine	HMDB0000883	asparagine	HMDB0000168	bioa_022	GCST90200452	17:40470632-40970632	0.1634442419671888	0.7166652102806053	0.819597888536483
MR-link 2	valine	HMDB0000883	asparagine	HMDB0000168	bioa_022	GCST90200452	19:49114511-49614511	0.6323100129388184	0.7601794546542554	0.4055272336430333
MR-link 2	methionine	HMDB0000696	glycine	HMDB0000123	bioa_013	GCST90200707	5:89993899-90493899	0.2849857553725111	0.2888710247167452	0.3238632141435146
MR-link 2	methionine	HMDB0000696	glycine	HMDB0000123	bioa_013	GCST90200707	12:46900176-47464292	0.4812247200879002	0.2663841895719765	0.0708392889738163
MR-link 2	methionine	HMDB0000696	glycine	HMDB0000123	bioa_013	GCST90200707	12:56615040-57115040	0.3196551227390857	0.3911127454322072	0.4137589410233301
MR-link 2	methionine	HMDB0000696	glycine	HMDB0000123	bioa_013	bioa_008	5:89993899-90493899	0.3931345132690719	0.0972516911709626	5.289695343518039e-05
MR-link 2	methionine	HMDB0000696	glycine	HMDB0000123	bioa_013	bioa_008	10:81796208-82296208	-0.0135678348474587	0.1276082169113842	0.9153251734309656
MR-link 2	methionine	HMDB0000696	glycine	HMDB0000123	bioa_013	bioa_008	12:46900176-47464292	0.5828253227247308	0.1379117901317605	2.378046436030297e-05
MR-link 2	methionine	HMDB0000696	glycine	HMDB0000123	bioa_013	bioa_008	12:56615040-57115040	0.5916531109761504	0.2480855202792269	0.017084896256336
MR-link 2	methionine	HMDB0000696	valine	HMDB0000883	bioa_013	bioa_022	5:89993899-90493899	-0.0028072634609565	0.0700258748378494	0.9680222151476668
MR-link 2	methionine	HMDB0000696	valine	HMDB0000883	bioa_013	bioa_022	10:81796208-82296208	0.1267614009454616	0.1364127624235922	0.3527601428859768
MR-link 2	methionine	HMDB0000696	valine	HMDB0000883	bioa_013	bioa_022	12:46900176-47464292	0.2759870503839911	0.1110503442234822	0.0129463160362507
MR-link 2	methionine	HMDB0000696	valine	HMDB0000883	bioa_013	bioa_022	12:56615040-57115040	0.61181004236575	0.1720067947769813	0.0003752646063434
MR-link 2	methionine	HMDB0000696	biliverdin	HMDB0001008	bioa_013	GCST90200706	5:89993899-90493899	-0.0978882373510878	0.2292258661655499	0.6693513898462503
MR-link 2	methionine	HMDB0000696	biliverdin	HMDB0001008	bioa_013	GCST90200706	12:46900176-47464292	-0.0360686418867376	0.2110887952826532	0.8643263608503766
MR-link 2	methionine	HMDB0000696	biliverdin	HMDB0001008	bioa_013	GCST90200706	12:56615040-57115040	0.263423994664114	0.3746235879276584	0.4819499351797044
MR-link 2	leucine	HMDB0000687	7-methylxanthine	HMDB0001991	bioa_011	M34390	2:27480940-27980940	-0.2594000466526109	0.4534210947208636	0.5672574587477237
MR-link 2	leucine	HMDB0000687	7-methylxanthine	HMDB0001991	bioa_011	M34390	4:88972827-89472827	0.1178081896050002	0.1957957889184642	0.5473811151200225
MR-link 2	leucine	HMDB0000687	7-methylxanthine	HMDB0001991	bioa_011	M34390	4:186893802-187393802	1.0897136857996892	0.7181161304036934	0.1291501697380572
MR-link 2	leucine	HMDB0000687	7-methylxanthine	HMDB0001991	bioa_011	M34390	11:116336283-116883862	0.3740886608158597	0.594598592624641	0.5292542101222952
MR-link 2	leucine	HMDB0000687	7-methylxanthine	HMDB0001991	bioa_011	M34390	15:58477325-58977325	0.8565323734511594	0.7239241946026419	0.2367379572292815
MR-link 2	leucine	HMDB0000687	7-methylxanthine	HMDB0001991	bioa_011	M34390	16:70059237-70559237	-0.019008714123305	0.3794288940701454	0.9600441141736422
MR-link 2	ornithine	HMDB0000214	phenylpyruvate	HMDB0000205	bioa_014	GCST90200365	2:219037276-219805573	-0.4472226695969129	0.3494732618573363	0.2006489165238366
MR-link 2	ornithine	HMDB0000214	phenylpyruvate	HMDB0000205	bioa_014	GCST90200365	4:144415809-145209327	0.1145045338242409	0.2926340800650179	0.6955835346339974
MR-link 2	ornithine	HMDB0000214	phenylpyruvate	HMDB0000205	bioa_014	GCST90200365	6:131638147-132138147	0.2795108181496669	0.2000359196467602	0.1623224327281972
MR-link 2	ornithine	HMDB0000214	phenylpyruvate	HMDB0000205	bioa_014	GCST90200365	10:97138162-97638162	0.5222951150636113	0.3893761284048466	0.1798023049212786
MR-link 2	ornithine	HMDB0000214	phenylpyruvate	HMDB0000205	bioa_014	GCST90200365	12:46964292-47464292	-0.0468532349117125	0.2385032007378646	0.8442603232168443
MR-link 2	ornithine	HMDB0000214	phenylpyruvate	HMDB0000205	bioa_014	GCST90200365	12:132819894-133319894	0.7798685728412443	0.3548656147526736	0.027974428074665
MR-link 2	ornithine	HMDB0000214	phenylpyruvate	HMDB0000205	bioa_014	GCST90200365	19:12789284-13289284	0.1359087195207006	0.3517752026355941	0.6992366961256811
MR-link 2	leucine	HMDB0000687	sarcosine	HMDB0000271	bioa_011	bioa_031	2:27480940-27980940	-0.2359871686788823	0.2166609554180188	0.2760655849133089
MR-link 2	leucine	HMDB0000687	sarcosine	HMDB0000271	bioa_011	bioa_031	4:88972827-89472827	-0.1734185523422722	0.0977040640103019	0.0759083001156644
MR-link 2	leucine	HMDB0000687	sarcosine	HMDB0000271	bioa_011	bioa_031	4:186893802-187393802	0.0428145483534153	0.4910359684403399	0.9305186712792098
MR-link 2	leucine	HMDB0000687	sarcosine	HMDB0000271	bioa_011	bioa_031	11:116336283-116883862	-0.1619065110922186	0.2562357694584204	0.527474849068152
MR-link 2	leucine	HMDB0000687	sarcosine	HMDB0000271	bioa_011	bioa_031	15:58477325-58977325	0.0716142774317974	0.3430247573418455	0.8346255185583934
MR-link 2	leucine	HMDB0000687	sarcosine	HMDB0000271	bioa_011	bioa_031	16:70059237-70559237	0.1160849710181415	0.1907369314318445	0.542781003072634
MR-link 2	ornithine	HMDB0000214	adenosine 5'-diphosphate (adp)	HMDB0001341	bioa_014	GCST90200355	2:219037276-219805573	-0.0041185286133664	0.4598902516641855	0.9928546724833078
MR-link 2	ornithine	HMDB0000214	adenosine 5'-diphosphate (adp)	HMDB0001341	bioa_014	GCST90200355	4:144415809-145209327	-0.3776298455926592	0.3836529820145321	0.3249677535524469
MR-link 2	ornithine	HMDB0000214	adenosine 5'-diphosphate (adp)	HMDB0001341	bioa_014	GCST90200355	6:131638147-132138147	0.2110730528391169	0.2720040906705318	0.4377535911082283
MR-link 2	ornithine	HMDB0000214	adenosine 5'-diphosphate (adp)	HMDB0001341	bioa_014	GCST90200355	10:97138162-97638162	0.8850827141613641	0.4372453879914977	0.0429470843455569
MR-link 2	ornithine	HMDB0000214	adenosine 5'-diphosphate (adp)	HMDB0001341	bioa_014	GCST90200355	12:46964292-47464292	-0.2810873835389914	0.3237363165849009	0.3852518634646399
MR-link 2	ornithine	HMDB0000214	adenosine 5'-diphosphate (adp)	HMDB0001341	bioa_014	GCST90200355	12:132819894-133319894	1.077495130575901	0.6242146002276571	0.08431838529109
MR-link 2	ornithine	HMDB0000214	adenosine 5'-diphosphate (adp)	HMDB0001341	bioa_014	GCST90200355	19:12789284-13289284	0.2747684708086023	0.3975013756772051	0.4894153313801769
MR-link 2	phenylalanine	HMDB0000159	n-palmitoyl-sphingosine (d18:1/16:0)	HMDB0004949	bioa_016	GCST90200336	3:186202917-186702917	0.605286221706833	0.3851889279033432	0.1160895608492331
MR-link 2	phenylalanine	HMDB0000159	n-palmitoyl-sphingosine (d18:1/16:0)	HMDB0004949	bioa_016	GCST90200336	4:155231289-155731289	-0.8468272402995125	0.4718494564770529	0.0727018413914033
MR-link 2	phenylalanine	HMDB0000159	n-palmitoyl-sphingosine (d18:1/16:0)	HMDB0004949	bioa_016	GCST90200336	4:186893802-187393802	0.0665751870418608	0.2309382235863473	0.7731313681477145
MR-link 2	phenylalanine	HMDB0000159	n-palmitoyl-sphingosine (d18:1/16:0)	HMDB0004949	bioa_016	GCST90200336	5:176539719-177067143	0.1065718382348428	0.4096166012330269	0.7947290906441649
MR-link 2	phenylalanine	HMDB0000159	n-palmitoyl-sphingosine (d18:1/16:0)	HMDB0004949	bioa_016	GCST90200336	6:52381188-52881188	-0.0101455453258606	0.6987429759099922	0.9884153546705589
MR-link 2	phenylalanine	HMDB0000159	n-palmitoyl-sphingosine (d18:1/16:0)	HMDB0004949	bioa_016	GCST90200336	11:57020509-57520509	0.0678845545210379	0.501797102689479	0.8923882246839349
MR-link 2	phenylalanine	HMDB0000159	n-palmitoyl-sphingosine (d18:1/16:0)	HMDB0004949	bioa_016	GCST90200336	12:103007876-103562619	0.0833021109730442	0.1666633641329757	0.6172000169489459
MR-link 2	phenylalanine	HMDB0000159	n-palmitoyl-sphingosine (d18:1/16:0)	HMDB0004949	bioa_016	GCST90200336	14:55086875-55586875	-0.271393184490035	0.6377197878414974	0.6704226050384252
MR-link 2	phenylalanine	HMDB0000159	n-palmitoyl-sphingosine (d18:1/16:0)	HMDB0004949	bioa_016	GCST90200336	19:45142254-45642254	-2.3972189835959234	0.8863971228619437	0.0068417034610727
MR-link 2	phenylalanine	HMDB0000159	tyrosine	HMDB0000158	bioa_016	met-d-Tyr	1:94441240-94941240	0.2488500719247784	0.2126930065915917	0.2420023799164435
MR-link 2	phenylalanine	HMDB0000159	tyrosine	HMDB0000158	bioa_016	met-d-Tyr	3:186202917-186702917	-0.0387950135794922	0.1676197918184269	0.8169679464970695
MR-link 2	phenylalanine	HMDB0000159	tyrosine	HMDB0000158	bioa_016	met-d-Tyr	4:155231289-155731289	-0.022353577059877	0.2010027234500962	0.911449568758356
MR-link 2	phenylalanine	HMDB0000159	tyrosine	HMDB0000158	bioa_016	met-d-Tyr	4:186893802-187393802	-0.0560953268911513	0.0624588120511657	0.3691231256336467
MR-link 2	phenylalanine	HMDB0000159	tyrosine	HMDB0000158	bioa_016	met-d-Tyr	5:176539719-177067143	0.0019117495551958	0.1068458746326174	0.9857245394428412
MR-link 2	phenylalanine	HMDB0000159	tyrosine	HMDB0000158	bioa_016	met-d-Tyr	6:52381188-52881188	0.465761602558847	0.2278440700219099	0.0409325993347083
MR-link 2	phenylalanine	HMDB0000159	tyrosine	HMDB0000158	bioa_016	met-d-Tyr	11:57020509-57520509	0.5121455148623084	0.1595467970238805	0.0013273411437168
MR-link 2	phenylalanine	HMDB0000159	tyrosine	HMDB0000158	bioa_016	met-d-Tyr	12:103007876-103562619	-0.2227794862084594	0.0612007335910233	0.0002724855569959
MR-link 2	phenylalanine	HMDB0000159	tyrosine	HMDB0000158	bioa_016	met-d-Tyr	14:55086875-55586875	-0.8066414388925219	0.433984884415195	0.0630717211139432
MR-link 2	phenylalanine	HMDB0000159	tyrosine	HMDB0000158	bioa_016	met-d-Tyr	19:45142254-45642254	0.8696165384406898	0.2358023465318393	0.0002261084624482
MR-link 2	phenylalanine	HMDB0000159	hydroxy-n6,n6,n6-trimethyllysine*	HMDB01422	bioa_016	GCST90200240	3:186202917-186702917	-0.4078206680871404	0.4274414334102521	0.3400344512230733
MR-link 2	phenylalanine	HMDB0000159	hydroxy-n6,n6,n6-trimethyllysine*	HMDB01422	bioa_016	GCST90200240	4:155231289-155731289	0.4156998120616199	0.4597680972793431	0.3659153072223803
MR-link 2	phenylalanine	HMDB0000159	hydroxy-n6,n6,n6-trimethyllysine*	HMDB01422	bioa_016	GCST90200240	4:186893802-187393802	0.0606351424408801	0.2282207472413124	0.7904807595416408
MR-link 2	phenylalanine	HMDB0000159	hydroxy-n6,n6,n6-trimethyllysine*	HMDB01422	bioa_016	GCST90200240	5:176539719-177067143	0.3114693790935674	0.4419980515307311	0.48100631327629
MR-link 2	phenylalanine	HMDB0000159	hydroxy-n6,n6,n6-trimethyllysine*	HMDB01422	bioa_016	GCST90200240	6:52381188-52881188	0.334003592829823	0.7649599148820116	0.662380512831789
MR-link 2	phenylalanine	HMDB0000159	hydroxy-n6,n6,n6-trimethyllysine*	HMDB01422	bioa_016	GCST90200240	11:57020509-57520509	-0.3495780654979857	0.4676744632053548	0.4547728932970074
MR-link 2	phenylalanine	HMDB0000159	hydroxy-n6,n6,n6-trimethyllysine*	HMDB01422	bioa_016	GCST90200240	12:103007876-103562619	0.0364886928215544	0.155677223278884	0.8146846723104597
MR-link 2	phenylalanine	HMDB0000159	hydroxy-n6,n6,n6-trimethyllysine*	HMDB01422	bioa_016	GCST90200240	14:55086875-55586875	0.1468260760677992	0.6156282258096671	0.8114948972773892
MR-link 2	phenylalanine	HMDB0000159	hydroxy-n6,n6,n6-trimethyllysine*	HMDB01422	bioa_016	GCST90200240	19:45142254-45642254	1.061126512422399	0.8111125523471394	0.1907933288447913
MR-link 2	threonine	HMDB0000167	1,7-dimethylurate	HMDB0011103	bioa_019	GCST90199756	2:27191397-28253174	-0.2538070471643153	0.1963372171589264	0.1961114427444678
MR-link 2	threonine	HMDB0000167	1,7-dimethylurate	HMDB0011103	bioa_019	GCST90199756	6:126521687-127323798	-0.2473235383248155	0.3427241844981752	0.4705157360424522
MR-link 2	threonine	HMDB0000167	1,7-dimethylurate	HMDB0011103	bioa_019	GCST90199756	8:74631674-75131674	-0.2561202195872809	0.2121705367451549	0.2273770023806523
MR-link 2	threonine	HMDB0000167	1,7-dimethylurate	HMDB0011103	bioa_019	GCST90199756	12:46636543-47464292	-0.112698974555693	0.2425893126275316	0.6422416121400013
MR-link 2	threonine	HMDB0000167	1,7-dimethylurate	HMDB0011103	bioa_019	GCST90199756	12:56615040-57115040	0.3556026914602383	0.2260159594603011	0.1156373045623745
MR-link 2	threonine	HMDB0000167	1,7-dimethylurate	HMDB0011103	bioa_019	GCST90199756	12:59727701-60227701	-0.4000371553839401	0.3229495919374321	0.2154571970409811
MR-link 2	threonine	HMDB0000167	1,7-dimethylurate	HMDB0011103	bioa_019	GCST90199756	16:1654524-2154524	0.2251189959526539	0.2385946168859824	0.3454145552711514
MR-link 2	threonine	HMDB0000167	1,7-dimethylurate	HMDB0011103	bioa_019	GCST90199756	20:42792364-43292364	0.069384772355452	0.5166274062279965	0.8931627334112381
MR-link 2	threonine	HMDB0000167	urea	HMDB0000294	bioa_019	M01670	2:27191397-28253174	-0.2469842229592621	0.1564856976771988	0.1144925293400858
MR-link 2	threonine	HMDB0000167	urea	HMDB0000294	bioa_019	M01670	6:126521687-127323798	0.2137546765453782	0.3819166142970625	0.5756913211964039
MR-link 2	threonine	HMDB0000167	urea	HMDB0000294	bioa_019	M01670	8:74631674-75131674	-0.0494183332295435	0.2162442301679216	0.8192340951660408
MR-link 2	threonine	HMDB0000167	urea	HMDB0000294	bioa_019	M01670	12:46636543-47464292	0.0352152469828441	0.1619816911544928	0.8278945754493029
MR-link 2	threonine	HMDB0000167	urea	HMDB0000294	bioa_019	M01670	12:56615040-57115040	-0.0709036575404302	0.2417603925587848	0.7693076033525377
MR-link 2	threonine	HMDB0000167	urea	HMDB0000294	bioa_019	M01670	12:59727701-60227701	-0.1433797315112062	0.5119725652399413	0.7794364252885386
MR-link 2	threonine	HMDB0000167	urea	HMDB0000294	bioa_019	M01670	16:1654524-2154524	-0.1120113013228333	0.2483749452904307	0.6520063764971442
MR-link 2	threonine	HMDB0000167	urea	HMDB0000294	bioa_019	M01670	20:42792364-43292364	0.6207593906552906	0.4702525791211114	0.1868165687368699
MR-link 2	phenylalanine	HMDB0000159	3-hydroxybutyrate (bhba)	HMDB0000011	bioa_016	met-d-bOHbutyrate	1:94441240-94941240	-0.0076116369237805	0.1712434839775806	0.9645463395331696
MR-link 2	phenylalanine	HMDB0000159	3-hydroxybutyrate (bhba)	HMDB0000011	bioa_016	met-d-bOHbutyrate	3:186202917-186702917	-0.1801822405982938	0.1182495594423723	0.12757228481518
MR-link 2	phenylalanine	HMDB0000159	3-hydroxybutyrate (bhba)	HMDB0000011	bioa_016	met-d-bOHbutyrate	4:155231289-155731289	0.1832805188621947	0.1168062482703734	0.1166249694904538
MR-link 2	phenylalanine	HMDB0000159	3-hydroxybutyrate (bhba)	HMDB0000011	bioa_016	met-d-bOHbutyrate	4:186893802-187393802	0.1027924336417226	0.0593156601258839	0.0831004793617379
MR-link 2	phenylalanine	HMDB0000159	3-hydroxybutyrate (bhba)	HMDB0000011	bioa_016	met-d-bOHbutyrate	5:176539719-177067143	0.191105184155617	0.1156545956518786	0.0984573858967229
MR-link 2	phenylalanine	HMDB0000159	3-hydroxybutyrate (bhba)	HMDB0000011	bioa_016	met-d-bOHbutyrate	6:52381188-52881188	0.5587479169381944	0.1877837375878232	0.0029252452576018
MR-link 2	phenylalanine	HMDB0000159	3-hydroxybutyrate (bhba)	HMDB0000011	bioa_016	met-d-bOHbutyrate	11:57020509-57520509	0.084086327932927	0.1285236295324918	0.5129520397275473
MR-link 2	phenylalanine	HMDB0000159	3-hydroxybutyrate (bhba)	HMDB0000011	bioa_016	met-d-bOHbutyrate	12:103007876-103562619	0.0139166962624803	0.0528963919060922	0.7924785228244414
MR-link 2	phenylalanine	HMDB0000159	3-hydroxybutyrate (bhba)	HMDB0000011	bioa_016	met-d-bOHbutyrate	14:55086875-55586875	-0.0690769724303438	0.2917691682927075	0.8128490895218418
MR-link 2	phenylalanine	HMDB0000159	3-hydroxybutyrate (bhba)	HMDB0000011	bioa_016	met-d-bOHbutyrate	19:45142254-45642254	-1.6778724307407864	0.3939141493373967	2.0489607365995608e-05
MR-link 2	valine	HMDB0000883	stearoyl sphingomyelin (d18:1/18:0)	HMDB0001348	bioa_022	GCST90200335	2:64958074-65458074	-0.3432050295705464	0.2384462593916544	0.1500544636889238
MR-link 2	valine	HMDB0000883	stearoyl sphingomyelin (d18:1/18:0)	HMDB0001348	bioa_022	GCST90200335	2:211173777-211673777	0.0031119340626081	0.5803915412818641	0.9957219358498072
MR-link 2	valine	HMDB0000883	stearoyl sphingomyelin (d18:1/18:0)	HMDB0001348	bioa_022	GCST90200335	4:88972827-89472827	0.2332355584509538	0.1255620474666639	0.063235460637404
MR-link 2	valine	HMDB0000883	stearoyl sphingomyelin (d18:1/18:0)	HMDB0001348	bioa_022	GCST90200335	11:116381707-116882500	1.0892957670757637	0.3646242859719909	0.0028131797209205
MR-link 2	valine	HMDB0000883	stearoyl sphingomyelin (d18:1/18:0)	HMDB0001348	bioa_022	GCST90200335	12:56615040-57115040	-0.2441662523149973	0.5497969069708436	0.656968385147177
MR-link 2	valine	HMDB0000883	stearoyl sphingomyelin (d18:1/18:0)	HMDB0001348	bioa_022	GCST90200335	16:70059237-70559237	-0.1661862349186961	0.3236185770963368	0.6075841165985985
MR-link 2	valine	HMDB0000883	stearoyl sphingomyelin (d18:1/18:0)	HMDB0001348	bioa_022	GCST90200335	17:6883609-7383609	-0.6263032334201877	0.3952143472850688	0.1130304528598171
MR-link 2	valine	HMDB0000883	stearoyl sphingomyelin (d18:1/18:0)	HMDB0001348	bioa_022	GCST90200335	17:40470632-40970632	0.1331708424845707	0.7496523451018644	0.859002984799506
MR-link 2	valine	HMDB0000883	stearoyl sphingomyelin (d18:1/18:0)	HMDB0001348	bioa_022	GCST90200335	19:49114511-49614511	-0.4266954750319121	0.712595436984406	0.5493125073661438
MR-link 2	methionine	HMDB0000696	isoleucine	HMDB0000172	bioa_013	GCST90200399	5:89993899-90493899	-0.1366993416896567	0.2315449774477956	0.5549364431694144
MR-link 2	methionine	HMDB0000696	isoleucine	HMDB0000172	bioa_013	GCST90200399	12:46900176-47464292	0.1901794633164943	0.2685114172250453	0.4787755642829191
MR-link 2	methionine	HMDB0000696	isoleucine	HMDB0000172	bioa_013	GCST90200399	12:56615040-57115040	0.0701308039217542	0.436375442279906	0.8723201765794194
MR-link 2	threonine	HMDB0000167	3-methyl-2-oxobutyrate	HMDB0000019	bioa_019	GCST90199677	2:27191397-28253174	-0.4622276024759553	0.1575322121208587	0.0033443200514828
MR-link 2	threonine	HMDB0000167	3-methyl-2-oxobutyrate	HMDB0000019	bioa_019	GCST90199677	6:126521687-127323798	-0.0274503259424767	0.3678111506722534	0.940507849947734
MR-link 2	threonine	HMDB0000167	3-methyl-2-oxobutyrate	HMDB0000019	bioa_019	GCST90199677	8:74631674-75131674	-0.222367355251272	0.1980439413548028	0.2615146851052289
MR-link 2	threonine	HMDB0000167	3-methyl-2-oxobutyrate	HMDB0000019	bioa_019	GCST90199677	12:46636543-47464292	0.0398297686774465	0.1529666099190458	0.7945690411630708
MR-link 2	threonine	HMDB0000167	3-methyl-2-oxobutyrate	HMDB0000019	bioa_019	GCST90199677	12:56615040-57115040	0.1684067127050438	0.2470138155547524	0.4953841313540825
MR-link 2	threonine	HMDB0000167	3-methyl-2-oxobutyrate	HMDB0000019	bioa_019	GCST90199677	12:59727701-60227701	-0.5169452653253127	0.4540160589592993	0.2548676566525856
MR-link 2	threonine	HMDB0000167	3-methyl-2-oxobutyrate	HMDB0000019	bioa_019	GCST90199677	16:1654524-2154524	0.2281276575755327	0.2358547109133623	0.3334250301756638
MR-link 2	threonine	HMDB0000167	3-methyl-2-oxobutyrate	HMDB0000019	bioa_019	GCST90199677	20:42792364-43292364	-0.1921191240766402	0.5077429132352945	0.7051492588224977
MR-link 2	methionine	HMDB0000696	glycine	HMDB0000123	bioa_013	met-d-Gly	5:89993899-90493899	0.4148247093413701	0.1025605553155089	5.239446019254591e-05
MR-link 2	methionine	HMDB0000696	glycine	HMDB0000123	bioa_013	met-d-Gly	10:81796208-82296208	0.2007668983253225	0.1242199034320231	0.1060463977076542
MR-link 2	methionine	HMDB0000696	glycine	HMDB0000123	bioa_013	met-d-Gly	12:46900176-47464292	0.6688154721865063	0.1213694078903334	3.576592286250702e-08
MR-link 2	methionine	HMDB0000696	glycine	HMDB0000123	bioa_013	met-d-Gly	12:56615040-57115040	0.8774498856387924	0.2852034377829067	0.0020939332493827
MR-link 2	arginine	HMDB0000517	glutamine	HMDB0000641	bioa_002	met-d-Gln	2:24182937-24682937	0.1023790776930949	0.0951966780736801	0.282174198334021
MR-link 2	arginine	HMDB0000517	glutamine	HMDB0000641	bioa_002	met-d-Gln	2:211333022-211833022	-0.0833890875073149	0.097411368526999	0.3919696380984245
MR-link 2	arginine	HMDB0000517	glutamine	HMDB0000641	bioa_002	met-d-Gln	2:219037276-219788019	-0.0578738058408719	0.0892990059384584	0.5169266466972618
MR-link 2	arginine	HMDB0000517	glutamine	HMDB0000641	bioa_002	met-d-Gln	4:144583533-145083533	-0.1096708269327229	0.075561838901372	0.1466671324912541
MR-link 2	arginine	HMDB0000517	glutamine	HMDB0000641	bioa_002	met-d-Gln	5:177386199-177886199	-0.028435658510108	0.2099693317836299	0.892273743883631
MR-link 2	arginine	HMDB0000517	glutamine	HMDB0000641	bioa_002	met-d-Gln	6:131339506-132265729	-0.25318934997371	0.0502608485503795	4.716356129976773e-07
MR-link 2	arginine	HMDB0000517	glutamine	HMDB0000641	bioa_002	met-d-Gln	6:135177817-135677817	-0.2153637963106568	0.1037108100527383	0.0378403382866899
MR-link 2	arginine	HMDB0000517	glutamine	HMDB0000641	bioa_002	met-d-Gln	6:139590693-140090693	-0.0336238086358353	0.1231621177144928	0.7848497797094062
MR-link 2	arginine	HMDB0000517	glutamine	HMDB0000641	bioa_002	met-d-Gln	10:99898951-100398951	0.0761344825095338	0.1563404125856105	0.6262732821578013
MR-link 2	arginine	HMDB0000517	glutamine	HMDB0000641	bioa_002	met-d-Gln	12:46680313-47435518	1.22991748369761	0.2300141349563609	8.935553964845285e-08
MR-link 2	arginine	HMDB0000517	glutamine	HMDB0000641	bioa_002	met-d-Gln	16:68076200-68576200	0.1515905688271298	0.2699370438964316	0.574403917449483
MR-link 2	arginine	HMDB0000517	glutamine	HMDB0000641	bioa_002	met-d-Gln	19:12757458-13257458	0.0449855255437232	0.0406371194913117	0.2682914358961039
MR-link 2	valine	HMDB0000883	acetate	HMDB0000042	bioa_022	met-d-Acetate	2:27492603-27992603	-0.9634118377629524	0.2827945431980819	0.0006574001199619
MR-link 2	valine	HMDB0000883	acetate	HMDB0000042	bioa_022	met-d-Acetate	2:64958074-65458074	0.0554471940609979	0.0637395067048724	0.3843533647603997
MR-link 2	valine	HMDB0000883	acetate	HMDB0000042	bioa_022	met-d-Acetate	2:211173777-211673777	0.1004629573453641	0.1413019890236809	0.477096326060948
MR-link 2	valine	HMDB0000883	acetate	HMDB0000042	bioa_022	met-d-Acetate	4:88972827-89472827	-0.0364021420227552	0.0340386827891436	0.2848739243626424
MR-link 2	valine	HMDB0000883	acetate	HMDB0000042	bioa_022	met-d-Acetate	11:116381707-116882500	-0.1814941777492295	0.1028316214071334	0.0775697052616821
MR-link 2	valine	HMDB0000883	acetate	HMDB0000042	bioa_022	met-d-Acetate	12:56615040-57115040	0.1989276751631647	0.1448051559679891	0.1695158938935609
MR-link 2	valine	HMDB0000883	acetate	HMDB0000042	bioa_022	met-d-Acetate	16:70059237-70559237	-0.0454521773414015	0.1659689746973508	0.784192610689062
MR-link 2	valine	HMDB0000883	acetate	HMDB0000042	bioa_022	met-d-Acetate	17:6883609-7383609	0.1654115317733364	0.1079350449524733	0.1253966408799049
MR-link 2	valine	HMDB0000883	acetate	HMDB0000042	bioa_022	met-d-Acetate	17:40470632-40970632	0.5466697236006307	0.6788308223330397	0.4206404096861511
MR-link 2	valine	HMDB0000883	acetate	HMDB0000042	bioa_022	met-d-Acetate	19:49114511-49614511	0.2272309606541159	0.150639621314198	0.1314417308265938
MR-link 2	threonine	HMDB0000167	4-acetamidobutanoate	HMDB0003681	bioa_019	M01558	2:27191397-28253174	-0.126683485346287	0.1601797257293499	0.4290120388299054
MR-link 2	threonine	HMDB0000167	4-acetamidobutanoate	HMDB0003681	bioa_019	M01558	6:126521687-127323798	-0.2508094331372535	0.4923839344991714	0.6104874514749059
MR-link 2	threonine	HMDB0000167	4-acetamidobutanoate	HMDB0003681	bioa_019	M01558	8:74631674-75131674	0.0393426803540817	0.2253458894502463	0.8614034055504557
MR-link 2	threonine	HMDB0000167	4-acetamidobutanoate	HMDB0003681	bioa_019	M01558	12:46636543-47464292	0.1084362334141078	0.1712167470744112	0.5265199548336341
MR-link 2	threonine	HMDB0000167	4-acetamidobutanoate	HMDB0003681	bioa_019	M01558	12:56615040-57115040	0.1841391690346593	0.3604385184102979	0.6094383140174038
MR-link 2	threonine	HMDB0000167	4-acetamidobutanoate	HMDB0003681	bioa_019	M01558	12:59727701-60227701	0.1940405307956694	0.3447092446449407	0.573495676747239
MR-link 2	threonine	HMDB0000167	4-acetamidobutanoate	HMDB0003681	bioa_019	M01558	16:1654524-2154524	0.1715987956160164	0.252156212828364	0.4961716235728266
MR-link 2	threonine	HMDB0000167	4-acetamidobutanoate	HMDB0003681	bioa_019	M01558	20:42792364-43292364	-0.6394439698683303	0.5984803394170345	0.2853193425710881
MR-link 2	alanine	HMDB0000161	glycine	HMDB0000123	bioa_001	M32338	1:206985954-207485954	-0.3402519488245051	0.4081166533476044	0.4044430215493417
MR-link 2	alanine	HMDB0000161	glycine	HMDB0000123	bioa_001	M32338	2:27143030-28594285	-0.3019825674378302	0.2634718229425183	0.2517262814766675
MR-link 2	alanine	HMDB0000161	glycine	HMDB0000123	bioa_001	M32338	2:64958074-65458074	1.2124737120483142	0.3453172441827521	0.0004461090381816
MR-link 2	alanine	HMDB0000161	glycine	HMDB0000123	bioa_001	M32338	3:71155270-71655270	1.3126398403599455	0.9850084269069268	0.1826572349420564
MR-link 2	alanine	HMDB0000161	glycine	HMDB0000123	bioa_001	M32338	4:88976422-89476422	0.0768770317416377	0.4419683445406562	0.8619107351684832
MR-link 2	alanine	HMDB0000161	glycine	HMDB0000123	bioa_001	M32338	7:72732874-73232874	0.6108933665170886	0.5249174215664201	0.2445093415330422
MR-link 2	alanine	HMDB0000161	glycine	HMDB0000123	bioa_001	M32338	8:145568681-146068681	-0.5037807085222228	0.5665682429647563	0.3739067686425913
MR-link 2	alanine	HMDB0000161	glycine	HMDB0000123	bioa_001	M32338	9:4040541-4540541	0.4651957089513452	0.6433507924352952	0.4696291909358727
MR-link 2	alanine	HMDB0000161	glycine	HMDB0000123	bioa_001	M32338	11:116336283-116836283	0.4001674370429095	0.54927022084706	0.4662807410716899
MR-link 2	alanine	HMDB0000161	glycine	HMDB0000123	bioa_001	M32338	12:46636543-47713425	0.3845365631840893	0.1910692540446459	0.0441619166396003
MR-link 2	alanine	HMDB0000161	glycine	HMDB0000123	bioa_001	M32338	12:56615040-57115040	0.1643258048333395	0.2778445920812787	0.5542319158876923
MR-link 2	alanine	HMDB0000161	glycine	HMDB0000123	bioa_001	M32338	12:59727701-60227701	0.1309151051207846	0.4093987455489681	0.7491396017663557
MR-link 2	alanine	HMDB0000161	glycine	HMDB0000123	bioa_001	M32338	14:75116447-75616447	0.5354990617198442	0.6186616039405014	0.3867223445867724
MR-link 2	alanine	HMDB0000161	glycine	HMDB0000123	bioa_001	M32338	16:69621701-70931491	-0.0176504260659169	0.2331651792819614	0.9396583833828444
MR-link 2	alanine	HMDB0000161	glycine	HMDB0000123	bioa_001	M32338	17:40568584-41068584	-0.9284699338251868	0.6411691263317697	0.1475921724973967
MR-link 2	alanine	HMDB0000161	glycine	HMDB0000123	bioa_001	M32338	22:18906543-19406543	0.7454828950099561	0.6687168656294378	0.2649378457986769
MR-link 2	histidine	HMDB0000177	glutamine	HMDB0000641	bioa_009	met-d-Gln	2:27492603-27992603	1.88755556954386	0.4731247422673769	6.619831957907197e-05
MR-link 2	histidine	HMDB0000177	glutamine	HMDB0000641	bioa_009	met-d-Gln	2:211331245-211831245	0.1648999263645382	0.1465971489619621	0.2606522460018704
MR-link 2	histidine	HMDB0000177	glutamine	HMDB0000641	bioa_009	met-d-Gln	3:186208322-186708322	0.0513851914153974	0.120272820583807	0.6692055495747535
MR-link 2	histidine	HMDB0000177	glutamine	HMDB0000641	bioa_009	met-d-Gln	4:186893802-187393802	0.0136137575514792	0.062474619931724	0.8275003190110031
MR-link 2	histidine	HMDB0000177	glutamine	HMDB0000641	bioa_009	met-d-Gln	8:145389726-145889726	-0.392955475062218	0.1553798212974678	0.0114388222266189
MR-link 2	histidine	HMDB0000177	glutamine	HMDB0000641	bioa_009	met-d-Gln	9:135904304-136404304	-0.5289127712539944	0.2128541030117237	0.012960217890305
MR-link 2	histidine	HMDB0000177	glutamine	HMDB0000641	bioa_009	met-d-Gln	12:56615040-57115040	-3.7680368541624167	1.0416212697481393	0.00029749331445
MR-link 2	histidine	HMDB0000177	glutamine	HMDB0000641	bioa_009	met-d-Gln	12:96083535-96730076	-0.0194633461954099	0.0374156894332967	0.6029296884223718
MR-link 2	histidine	HMDB0000177	glutamine	HMDB0000641	bioa_009	met-d-Gln	14:21229605-21729605	0.5431669565261448	0.1074261449679236	4.277161280494059e-07
MR-link 2	histidine	HMDB0000177	glutamine	HMDB0000641	bioa_009	met-d-Gln	15:58473939-58973939	0.2859411459123567	0.1440432826099222	0.0471327092472556
MR-link 2	spermidine	HMDB0001257	guanidinoacetate	HMDB0000128	bioa_033	GCST90200384	1:247760300-248289451	0.1559414935083792	0.0954356643576536	0.1022596911776893
MR-link 2	spermidine	HMDB0001257	guanidinoacetate	HMDB0000128	bioa_033	GCST90200384	19:54070939-54570939	-0.1037742615522632	0.1864528270431344	0.5778204799926607
MR-link 2	spermidine	HMDB0001257	docosapentaenoate (n6 dpa; 22:5n6)	HMDB0001976	bioa_033	GCST90199796	1:247760300-248289451	0.0075772752082869	0.1006286277956452	0.939976499551756
MR-link 2	spermidine	HMDB0001257	docosapentaenoate (n6 dpa; 22:5n6)	HMDB0001976	bioa_033	GCST90199796	19:54070939-54570939	0.1961853583857509	0.1806083021561809	0.2773694052288309
MR-link 2	glycine	HMDB0000123	eicosapentaenoate (epa; 20:5n3)	HMDB0001999	bioa_008	GCST90200349	1:75967169-76725029	-0.1697678778544779	0.4492550888866846	0.7055141762189868
MR-link 2	glycine	HMDB0000123	eicosapentaenoate (epa; 20:5n3)	HMDB0001999	bioa_008	GCST90200349	1:120004506-120504506	0.1208306111957589	0.4276353608548929	0.7775177973504068
MR-link 2	glycine	HMDB0000123	eicosapentaenoate (epa; 20:5n3)	HMDB0001999	bioa_008	GCST90200349	2:165258389-165758389	0.4460354376892692	0.7672098106208485	0.560988766919289
MR-link 2	glycine	HMDB0000123	eicosapentaenoate (epa; 20:5n3)	HMDB0001999	bioa_008	GCST90200349	2:210575251-212439946	-0.0160257130963313	0.0368255403445152	0.6634322820864407
MR-link 2	glycine	HMDB0000123	eicosapentaenoate (epa; 20:5n3)	HMDB0001999	bioa_008	GCST90200349	3:125660381-126160381	-0.0605825355670115	0.1969178517417712	0.7583457384739252
MR-link 2	glycine	HMDB0000123	eicosapentaenoate (epa; 20:5n3)	HMDB0001999	bioa_008	GCST90200349	5:89976061-90476061	0.6646661533589702	1.1193057781205231	0.5526325130110163
MR-link 2	glycine	HMDB0000123	eicosapentaenoate (epa; 20:5n3)	HMDB0001999	bioa_008	GCST90200349	5:131494202-131994202	1.7728531941353622	0.7599149851691075	0.019650111464259
MR-link 2	glycine	HMDB0000123	eicosapentaenoate (epa; 20:5n3)	HMDB0001999	bioa_008	GCST90200349	6:160525578-161025578	-0.7819909464986281	0.7405887425577221	0.2910118723374962
MR-link 2	glycine	HMDB0000123	eicosapentaenoate (epa; 20:5n3)	HMDB0001999	bioa_008	GCST90200349	7:55797215-56297215	-0.0853754376819292	0.3126915055505324	0.7848270180906955
MR-link 2	glycine	HMDB0000123	eicosapentaenoate (epa; 20:5n3)	HMDB0001999	bioa_008	GCST90200349	8:8933358-9433358	-0.6236610361826221	0.2792749149938784	0.0255394650774463
MR-link 2	glycine	HMDB0000123	eicosapentaenoate (epa; 20:5n3)	HMDB0001999	bioa_008	GCST90200349	8:126232077-126732077	-0.778925458077498	0.336152596074618	0.0204940280695129
MR-link 2	glycine	HMDB0000123	eicosapentaenoate (epa; 20:5n3)	HMDB0001999	bioa_008	GCST90200349	9:5720079-6894932	0.1349064388691798	0.1693592949356766	0.4257011312153871
MR-link 2	glycine	HMDB0000123	eicosapentaenoate (epa; 20:5n3)	HMDB0001999	bioa_008	GCST90200349	10:64798306-65575478	-0.0221515734200608	0.6173905527126877	0.9713785593910774
MR-link 2	glycine	HMDB0000123	eicosapentaenoate (epa; 20:5n3)	HMDB0001999	bioa_008	GCST90200349	12:46859387-47359387	0.5353424952607737	0.375149766780958	0.1535769918199831
MR-link 2	glycine	HMDB0000123	eicosapentaenoate (epa; 20:5n3)	HMDB0001999	bioa_008	GCST90200349	12:56611458-57111458	1.127663688550829	0.5772799994969545	0.0507712035507
MR-link 2	glycine	HMDB0000123	eicosapentaenoate (epa; 20:5n3)	HMDB0001999	bioa_008	GCST90200349	15:58217095-58717095	0.2262117980448795	0.5601751418888387	0.6863426302999235
MR-link 2	glycine	HMDB0000123	eicosapentaenoate (epa; 20:5n3)	HMDB0001999	bioa_008	GCST90200349	16:80861176-81361176	-0.2293836101309919	0.2271576336731273	0.3125914753058015
MR-link 2	glycine	HMDB0000123	eicosapentaenoate (epa; 20:5n3)	HMDB0001999	bioa_008	GCST90200349	17:45188952-45974996	0.4492993929222328	0.5113715847295541	0.3796093726212074
MR-link 2	glycine	HMDB0000123	eicosapentaenoate (epa; 20:5n3)	HMDB0001999	bioa_008	GCST90200349	19:17984588-18484588	-1.1109707811437852	0.751989596976361	0.1395750902087136
MR-link 2	spermidine	HMDB0001257	phenylpyruvate	HMDB0000205	bioa_033	GCST90200365	1:247760300-248289451	-0.0365960205855462	0.0942621859930066	0.6978410289352449
MR-link 2	spermidine	HMDB0001257	phenylpyruvate	HMDB0000205	bioa_033	GCST90200365	19:54070939-54570939	0.1342165089094918	0.201717073063767	0.5058138047773202
MR-link 2	spermidine	HMDB0001257	isoleucine	HMDB0000172	bioa_033	bioa_010	1:247760300-248289451	0.0118358670025628	0.0266112297041126	0.6564862381445908
MR-link 2	taurine	HMDB0000251	1,7-dimethylurate	HMDB0011103	bioa_034	GCST90199756	19:54074995-54574995	-0.0536673682764657	0.1397526553104831	0.7009659916053117
MR-link 2	taurine	HMDB0000251	glucuronate	HMDB0000127	bioa_034	GCST90199641	19:54074995-54574995	-0.0443061036134083	0.1384356654163326	0.7489316932834662
MR-link 2	taurine	HMDB0000251	histidine	HMDB0000177	bioa_034	GCST90200377	19:54074995-54574995	-0.0683354526964204	0.1359724634381983	0.6152678063287687
MR-link 2	taurine	HMDB0000251	tryptophan	HMDB0000929	bioa_034	GCST90200441	19:54074995-54574995	0.0289103146132025	0.1365738690849219	0.8323546470327543
MR-link 2	sarcosine	HMDB0000271	phenylalanine	HMDB0000159	bioa_031	met-d-Phe	1:157842259-158342259	0.3577994639799748	0.1296515575542687	0.0057854379467967
MR-link 2	sarcosine	HMDB0000271	phenylalanine	HMDB0000159	bioa_031	met-d-Phe	6:42690673-43190673	0.0382623631739609	0.1036559509663854	0.7120319648787305
MR-link 2	sarcosine	HMDB0000271	phenylalanine	HMDB0000159	bioa_031	met-d-Phe	9:136282183-136851769	0.0057834530228707	0.0285734879354234	0.8395991295864764
MR-link 2	glycine	HMDB0000123	stearoyl sphingomyelin (d18:1/18:0)	HMDB0001348	bioa_008	GCST90200335	1:75967169-76725029	-0.1930277142229532	0.3576093486746755	0.5893538917005854
MR-link 2	glycine	HMDB0000123	stearoyl sphingomyelin (d18:1/18:0)	HMDB0001348	bioa_008	GCST90200335	1:120004506-120504506	-0.5304440845675018	0.4320011933447852	0.2194933574109746
MR-link 2	glycine	HMDB0000123	stearoyl sphingomyelin (d18:1/18:0)	HMDB0001348	bioa_008	GCST90200335	2:165258389-165758389	0.5443398295822903	0.5954998280295666	0.3606700932675759
MR-link 2	glycine	HMDB0000123	stearoyl sphingomyelin (d18:1/18:0)	HMDB0001348	bioa_008	GCST90200335	2:210575251-212439946	0.0121643711726198	0.0368932897584991	0.741613267498721
MR-link 2	glycine	HMDB0000123	stearoyl sphingomyelin (d18:1/18:0)	HMDB0001348	bioa_008	GCST90200335	3:125660381-126160381	-0.5313422704795125	0.2375565106333912	0.0253060577637071
MR-link 2	glycine	HMDB0000123	stearoyl sphingomyelin (d18:1/18:0)	HMDB0001348	bioa_008	GCST90200335	5:89976061-90476061	1.5725482382748908	1.0185515617392464	0.1226110181539945
MR-link 2	glycine	HMDB0000123	stearoyl sphingomyelin (d18:1/18:0)	HMDB0001348	bioa_008	GCST90200335	5:131494202-131994202	-0.3197869300141932	0.4130820967073518	0.4388429156027147
MR-link 2	glycine	HMDB0000123	stearoyl sphingomyelin (d18:1/18:0)	HMDB0001348	bioa_008	GCST90200335	6:160525578-161025578	-0.6877021052770853	1.2170426509530117	0.572032962740531
MR-link 2	glycine	HMDB0000123	stearoyl sphingomyelin (d18:1/18:0)	HMDB0001348	bioa_008	GCST90200335	7:55797215-56297215	0.389471825536014	0.2837668623133423	0.1699058578834251
MR-link 2	glycine	HMDB0000123	stearoyl sphingomyelin (d18:1/18:0)	HMDB0001348	bioa_008	GCST90200335	8:8933358-9433358	-0.642537669707574	0.2415444482787782	0.0078112381656585
MR-link 2	glycine	HMDB0000123	stearoyl sphingomyelin (d18:1/18:0)	HMDB0001348	bioa_008	GCST90200335	8:126232077-126732077	0.3457523345162756	0.3571277555393895	0.3329707230272578
MR-link 2	glycine	HMDB0000123	stearoyl sphingomyelin (d18:1/18:0)	HMDB0001348	bioa_008	GCST90200335	9:5720079-6894932	0.1056557756688435	0.1638910036209266	0.519140419313479
MR-link 2	glycine	HMDB0000123	stearoyl sphingomyelin (d18:1/18:0)	HMDB0001348	bioa_008	GCST90200335	10:64798306-65575478	0.8645652003032084	0.5349018789784699	0.1060281363379896
MR-link 2	glycine	HMDB0000123	stearoyl sphingomyelin (d18:1/18:0)	HMDB0001348	bioa_008	GCST90200335	12:46859387-47359387	-0.1522199894194018	0.3769959640914506	0.6863812173208992
MR-link 2	glycine	HMDB0000123	stearoyl sphingomyelin (d18:1/18:0)	HMDB0001348	bioa_008	GCST90200335	12:56611458-57111458	-0.1357813759462182	0.5314803002777956	0.7983541487730466
MR-link 2	glycine	HMDB0000123	stearoyl sphingomyelin (d18:1/18:0)	HMDB0001348	bioa_008	GCST90200335	15:58217095-58717095	-0.1473027981927979	0.5306042465751631	0.7813092180645319
MR-link 2	glycine	HMDB0000123	stearoyl sphingomyelin (d18:1/18:0)	HMDB0001348	bioa_008	GCST90200335	16:80861176-81361176	0.0536409293683603	0.195692288475522	0.7840012037264713
MR-link 2	glycine	HMDB0000123	stearoyl sphingomyelin (d18:1/18:0)	HMDB0001348	bioa_008	GCST90200335	17:45188952-45974996	-1.2227506799767165	0.8191983302262896	0.1355370468713695
MR-link 2	glycine	HMDB0000123	stearoyl sphingomyelin (d18:1/18:0)	HMDB0001348	bioa_008	GCST90200335	19:17984588-18484588	-0.0234094437204407	0.8287142019675731	0.9774644262532156
MR-link 2	uridine	HMDB0000296	retinol (vitamin a)	HMDB0000305	GCST90200407	GCST90200405	1:20666238-21166238	0.190274674396572	0.1577284316470104	0.2276850565593388
MR-link 2	uridine	HMDB0000296	retinol (vitamin a)	HMDB0000305	GCST90200407	GCST90200405	7:47877194-48377194	-0.0818513435106899	0.3542261168115575	0.8172597308264558
MR-link 2	uridine	HMDB0000296	retinol (vitamin a)	HMDB0000305	GCST90200407	GCST90200405	22:50686035-51186035	0.4742375603563288	0.1809805940638809	0.0087832360353049
MR-link 2	n-acetylglucosaminylasparagine	HMDB0000489	beta-citrylglutamate	HMDB0241915	GCST90200316	GCST90199911	4:178111987-178611987	0.079910839583083	0.1182500762704622	0.499181392284138
MR-link 2	n-acetylglucosaminylasparagine	HMDB0000489	beta-citrylglutamate	HMDB0241915	GCST90200316	GCST90199911	6:167457759-167966043	0.0435170559355392	0.0350437183326734	0.2143128216674114
MR-link 2	n-acetylglucosaminylasparagine	HMDB0000489	beta-citrylglutamate	HMDB0241915	GCST90200316	GCST90199911	14:94594947-95094947	0.1839916544876539	0.196253800415084	0.348491687062808
MR-link 2	n-acetylglucosaminylasparagine	HMDB0000489	beta-citrylglutamate	HMDB0241915	GCST90200316	GCST90199911	17:64055051-64555051	0.2804761518379127	0.1858071207498848	0.1311706387884298
MR-link 2	citrulline	HMDB0000904	creatine	HMDB0000064	M02132	GCST90200323	10:97115163-97871266	-0.1432071185528443	0.1341414697674705	0.2857087703430712
MR-link 2	aspartate	HMDB0000191	inositol 1-phosphate (i1p)	HMDB0000213	bioa_004	M01481	2:211431243-211931243	-0.6093540114834255	0.5774016481418218	0.2912706797859676
MR-link 2	aspartate	HMDB0000191	inositol 1-phosphate (i1p)	HMDB0000213	bioa_004	M01481	4:178111051-178611051	0.2991248809437419	0.280572586320935	0.2863680542585738
MR-link 2	aspartate	HMDB0000191	inositol 1-phosphate (i1p)	HMDB0000213	bioa_004	M01481	12:101969766-102469766	0.0795743099618868	0.4908832846696968	0.871223690046661
MR-link 2	alanine	HMDB0000161	allantoin	HMDB0000462	met-d-Ala	M01107	1:206970800-207470800	-0.7921004692782068	0.4621363080947678	0.0865291879718501
MR-link 2	alanine	HMDB0000161	allantoin	HMDB0000462	met-d-Ala	M01107	2:27480940-28253616	0.472593189084047	0.4504838332263478	0.2941416993083745
MR-link 2	alanine	HMDB0000161	allantoin	HMDB0000462	met-d-Ala	M01107	2:64970910-65916674	0.5018349653377866	0.3862727918240188	0.1938847574573864
MR-link 2	alanine	HMDB0000161	allantoin	HMDB0000462	met-d-Ala	M01107	3:122879946-123379946	-0.0335599507128567	0.8310526846220786	0.9677882147722744
MR-link 2	alanine	HMDB0000161	allantoin	HMDB0000462	met-d-Ala	M01107	3:159754026-160551365	0.7225771943513883	0.5170772244072839	0.1622854836189633
MR-link 2	alanine	HMDB0000161	allantoin	HMDB0000462	met-d-Ala	M01107	4:88958565-89458565	0.8949228831973937	0.590984196869768	0.129951692978992
MR-link 2	alanine	HMDB0000161	allantoin	HMDB0000462	met-d-Ala	M01107	5:35692098-36469710	0.4852399370317488	0.7667061231817734	0.5268060758586327
MR-link 2	alanine	HMDB0000161	allantoin	HMDB0000462	met-d-Ala	M01107	6:20453952-20953952	0.9277631360025766	0.6079460368215117	0.1269945100969333
MR-link 2	alanine	HMDB0000161	allantoin	HMDB0000462	met-d-Ala	M01107	8:17128898-17669461	-0.2963151759182775	0.6821271276379549	0.6639989007014008
MR-link 2	alanine	HMDB0000161	allantoin	HMDB0000462	met-d-Ala	M01107	8:49725746-50225746	0.8231365007734377	0.8287507284022693	0.3205999893291856
MR-link 2	alanine	HMDB0000161	allantoin	HMDB0000462	met-d-Ala	M01107	8:117935733-118435733	-0.7022180605026125	0.9729006449298904	0.4704311172649881
MR-link 2	alanine	HMDB0000161	allantoin	HMDB0000462	met-d-Ala	M01107	8:145497920-145997920	0.4797124095768347	0.594992865214619	0.4200992837452812
MR-link 2	alanine	HMDB0000161	allantoin	HMDB0000462	met-d-Ala	M01107	9:4033137-4533137	-0.1412988031630744	0.7628262499658462	0.8530481287424638
MR-link 2	alanine	HMDB0000161	allantoin	HMDB0000462	met-d-Ala	M01107	11:8005408-8505408	0.0931780750952006	0.8149719473999757	0.9089739332823982
MR-link 2	alanine	HMDB0000161	allantoin	HMDB0000462	met-d-Ala	M01107	12:46544011-47796599	0.1230084588344078	0.2782091270300978	0.6583851036880461
MR-link 2	alanine	HMDB0000161	allantoin	HMDB0000462	met-d-Ala	M01107	12:56610577-57110577	-0.0839735438366547	0.2930609899893438	0.7744649593927689
MR-link 2	alanine	HMDB0000161	allantoin	HMDB0000462	met-d-Ala	M01107	12:59740767-60240767	0.034003810640181	0.5056093619297122	0.946380191576536
MR-link 2	alanine	HMDB0000161	allantoin	HMDB0000462	met-d-Ala	M01107	12:122367989-122867989	-0.7281111627813366	1.402189506870022	0.6035743515537011
MR-link 2	alanine	HMDB0000161	allantoin	HMDB0000462	met-d-Ala	M01107	16:69383883-70933639	-0.1681645185732062	0.2944899751804437	0.5679749152760257
MR-link 2	alanine	HMDB0000161	allantoin	HMDB0000462	met-d-Ala	M01107	17:79391534-79891534	0.8927876944203679	0.7195462610424831	0.2146926370359886
MR-link 2	alanine	HMDB0000161	allantoin	HMDB0000462	met-d-Ala	M01107	21:32796216-33296216	0.5212591954854106	1.392318260067846	0.7081199721557959
MR-link 2	alanine	HMDB0000161	allantoin	HMDB0000462	met-d-Ala	M01107	22:18934095-19434095	1.2016772246141822	1.0206206072913442	0.239036467769783
MR-link 2	kynurenine	HMDB0000684	trans-urocanate	HMDB0000301	GCST90199636	GCST90200416	1:241463402-241963402	-0.0289486494859612	0.1883385882048669	0.877842062594089
MR-link 2	kynurenine	HMDB0000684	trans-urocanate	HMDB0000301	GCST90199636	GCST90200416	8:39554593-40054593	-0.3860254852791484	0.2016491671240982	0.0555764614743304
MR-link 2	kynurenine	HMDB0000684	trans-urocanate	HMDB0000301	GCST90199636	GCST90200416	12:111809557-113090766	-0.05723850269434	0.1547549537208652	0.7114827837009317
MR-link 2	kynurenine	HMDB0000684	trans-urocanate	HMDB0000301	GCST90199636	GCST90200416	16:87568373-88128072	-0.0017724096849721	0.0696358853988322	0.9796940092272352
MR-link 2	ornithine	HMDB0000214	1-methylurate	HMDB0003099	bioa_014	M34395	2:219037276-219805573	0.5036664273176081	0.411159533094589	0.2205788866893694
MR-link 2	ornithine	HMDB0000214	1-methylurate	HMDB0003099	bioa_014	M34395	4:144415809-145209327	0.588090150572343	0.4732783177182935	0.2140195443333075
MR-link 2	ornithine	HMDB0000214	1-methylurate	HMDB0003099	bioa_014	M34395	6:131638147-132138147	0.1796489764541369	0.2573491309830096	0.4851303357979235
MR-link 2	ornithine	HMDB0000214	1-methylurate	HMDB0003099	bioa_014	M34395	9:135887106-136387106	0.0090243044867742	0.4113575506840633	0.9824975238701492
MR-link 2	ornithine	HMDB0000214	1-methylurate	HMDB0003099	bioa_014	M34395	10:97138162-97638162	0.0245043714796226	0.4013606608906155	0.9513168033068834
MR-link 2	ornithine	HMDB0000214	1-methylurate	HMDB0003099	bioa_014	M34395	12:46964292-47464292	-0.2292561599449827	0.2931745483314403	0.4342272764110321
MR-link 2	ornithine	HMDB0000214	1-methylurate	HMDB0003099	bioa_014	M34395	12:132819894-133319894	0.4747161627430858	0.4262177529624977	0.265370202483579
MR-link 2	ornithine	HMDB0000214	1-methylurate	HMDB0003099	bioa_014	M34395	16:68152686-68652686	-0.6102000224554047	0.5117182778157593	0.233083648640435
MR-link 2	ornithine	HMDB0000214	1-methylurate	HMDB0003099	bioa_014	M34395	19:12789284-13289284	-0.6467358182576033	0.2991924539146962	0.0306486579345315
MR-link 2	valine	HMDB0000883	beta-citrylglutamate	HMDB0241915	M01649	GCST90199911	4:88976422-89476422	-0.190081624645666	0.1387634116916391	0.1707414590754435
MR-link 2	caffeine	HMDB0001847	cystathionine	HMDB0000099	M00569	GCST90200383	7:17037106-17537106	-0.132868616883944	0.2614384038391082	0.6112980169391389
MR-link 2	caffeine	HMDB0001847	cystathionine	HMDB0000099	M00569	GCST90200383	15:74777880-75277880	-0.1732013674036553	0.2510228650137067	0.4902052339988653
MR-link 2	choline	HMDB0000097	glycerol	HMDB0000131	GCST90200327	GCST90200325	2:211290507-211790507	0.1739141565999926	0.350470734230803	0.619732018094814
MR-link 2	choline	HMDB0000097	glycerol	HMDB0000131	GCST90200327	GCST90200325	17:17175631-17675631	0.3892391081924491	0.1460898275855517	0.0077129919073115
MR-link 2	1-methylxanthine	HMDB0010738	lactate	HMDB0000190	M34389	M00527	8:18010431-18510431	-0.0588384805191471	0.0558514878714581	0.2921206041523398
MR-link 2	tryptophan	HMDB0000929	glycerol 3-phosphate	HMDB0000126	GCST90200441	GCST90199638	4:156527528-157027528	0.8550330190085298	0.3150194357125246	0.0066431417354959
MR-link 2	tryptophan	HMDB0000929	glycerol 3-phosphate	HMDB0000126	GCST90200441	GCST90199638	6:111301079-112053797	0.3626966913959071	0.1280135407695749	0.0046074713839476
MR-link 2	myo-inositol	HMDB0000211	serotonin (5ht)	HMDB0000259	M19934	M02342	16:24681798-25181798	0.0529827474318132	0.1466988944203055	0.7179748755337947
MR-link 2	myo-inositol	HMDB0000211	serotonin (5ht)	HMDB0000259	M19934	M02342	19:18368867-18868867	0.0647789065481266	0.1610612324813626	0.6875364819904966
MR-link 2	glycohyocholate	HMDB0000138	glutamate	HMDB0000148	GCST90199935	bioa_007	10:45742470-46242470	0.0580733088279526	0.0935176388192405	0.5346076782014901
MR-link 2	glycohyocholate	HMDB0000138	glutamate	HMDB0000148	GCST90199935	bioa_007	17:28409010-28909010	-0.0605374503874479	0.1110066142938082	0.5855128634216711
MR-link 2	glycerophosphoethanolamine	HMDB0000114	glycine	HMDB0000123	GCST90199808	M32338	1:40156715-40656715	0.1158605358086375	0.2236866031344339	0.6044867305438758
MR-link 2	glycerophosphoethanolamine	HMDB0000114	glycine	HMDB0000123	GCST90199808	M32338	22:24208096-24708096	0.2886937209467607	0.1396154563933483	0.0386609358523039
MR-link 2	1-methylxanthine	HMDB0010738	oleate (18:1n9)	HMDB0000207	M34389	M01359	8:18010431-18510431	0.0503985374285566	0.0539456309141732	0.3501765579138265
MR-link 2	kynurenate	HMDB0000715	sphingosine 1-phosphate	HMDB0000277	GCST90200454	GCST90199657	1:241463402-241963402	0.0085016370735472	0.0615154402041882	0.8900797440670214
MR-link 2	kynurenate	HMDB0000715	sphingosine 1-phosphate	HMDB0000277	GCST90200454	GCST90199657	4:170711647-171211647	-0.0474329689227427	0.1235671723754104	0.7010793706185658
MR-link 2	kynurenate	HMDB0000715	sphingosine 1-phosphate	HMDB0000277	GCST90200454	GCST90199657	16:58517848-59017848	-0.3572461763133414	0.211689932501785	0.0914896306583543
MR-link 2	glutamine	HMDB0000641	cholesterol	HMDB0000067	met-d-Gln	GCST90200368	1:213912734-214412734	-1.2596645928972423	0.474584670913608	0.0079485792231112
MR-link 2	glutamine	HMDB0000641	cholesterol	HMDB0000067	met-d-Gln	GCST90200368	2:26939063-28767861	0.2140211953329287	0.209423387083728	0.3068023850519317
MR-link 2	glutamine	HMDB0000641	cholesterol	HMDB0000067	met-d-Gln	GCST90200368	2:190998205-192033792	0.1032444350244934	0.2591057147716327	0.6902878044257701
MR-link 2	glutamine	HMDB0000641	cholesterol	HMDB0000067	met-d-Gln	GCST90200368	2:211168890-211668890	0.3257857626588443	0.5100172313865897	0.5229699446140095
MR-link 2	glutamine	HMDB0000641	cholesterol	HMDB0000067	met-d-Gln	GCST90200368	3:38941335-39441335	0.3539677124118974	0.766468529119774	0.6442130119467839
MR-link 2	glutamine	HMDB0000641	cholesterol	HMDB0000067	met-d-Gln	GCST90200368	3:52085887-52937605	1.3061572371472356	0.9654439336581015	0.1760848857424049
MR-link 2	glutamine	HMDB0000641	cholesterol	HMDB0000067	met-d-Gln	GCST90200368	3:121763465-122263465	0.1352318027333879	0.7346355450955229	0.8539505982455287
MR-link 2	glutamine	HMDB0000641	cholesterol	HMDB0000067	met-d-Gln	GCST90200368	3:159689586-160441236	-0.3214534630512457	0.3853569421030404	0.404184809826052
MR-link 2	glutamine	HMDB0000641	cholesterol	HMDB0000067	met-d-Gln	GCST90200368	4:17991903-18491903	-0.8454006169466988	0.5779837411690669	0.1435571597492466
MR-link 2	glutamine	HMDB0000641	cholesterol	HMDB0000067	met-d-Gln	GCST90200368	5:55611894-56111894	-1.084929193835945	1.8215054222279128	0.5514275960639368
MR-link 2	glutamine	HMDB0000641	cholesterol	HMDB0000067	met-d-Gln	GCST90200368	5:127968645-128468645	1.7044546238498284	3.995262398265481	0.6696568975987579
MR-link 2	glutamine	HMDB0000641	cholesterol	HMDB0000067	met-d-Gln	GCST90200368	5:174698943-175198943	-0.2278891573166431	1.0580350604889444	0.8294640133017126
MR-link 2	glutamine	HMDB0000641	cholesterol	HMDB0000067	met-d-Gln	GCST90200368	6:20425792-20925792	-0.2370211827528319	0.7883806104535679	0.7636866696586638
MR-link 2	glutamine	HMDB0000641	cholesterol	HMDB0000067	met-d-Gln	GCST90200368	6:56020405-56520405	-0.049606300901846	0.8667484907674993	0.9543598809658292
MR-link 2	glutamine	HMDB0000641	cholesterol	HMDB0000067	met-d-Gln	GCST90200368	6:126492728-127693092	0.0292000803288514	0.3798780243551262	0.9387293579277364
MR-link 2	glutamine	HMDB0000641	cholesterol	HMDB0000067	met-d-Gln	GCST90200368	6:131635614-132135614	0.8483972291027415	0.5761213589671118	0.1408584959011195
MR-link 2	glutamine	HMDB0000641	cholesterol	HMDB0000067	met-d-Gln	GCST90200368	7:1635600-2135600	-1.318025472241367	1.7420654700151623	0.4492968558498927
MR-link 2	glutamine	HMDB0000641	cholesterol	HMDB0000067	met-d-Gln	GCST90200368	7:72772933-73272933	0.2077593589070209	0.3156254732232064	0.5103797579729603
MR-link 2	glutamine	HMDB0000641	cholesterol	HMDB0000067	met-d-Gln	GCST90200368	8:17124777-17669461	0.3403948604762911	0.4007531100908701	0.3956654590510319
MR-link 2	glutamine	HMDB0000641	cholesterol	HMDB0000067	met-d-Gln	GCST90200368	8:126231747-126731747	-1.5972863685233962	0.7592221783250487	0.0353919027592946
MR-link 2	glutamine	HMDB0000641	cholesterol	HMDB0000067	met-d-Gln	GCST90200368	9:4040541-4540541	-0.7157217838942938	0.5835724186049668	0.2200297725314955
MR-link 2	glutamine	HMDB0000641	cholesterol	HMDB0000067	met-d-Gln	GCST90200368	9:21884172-22384172	0.6184256256329903	0.7277489747570489	0.3954480972983432
MR-link 2	glutamine	HMDB0000641	cholesterol	HMDB0000067	met-d-Gln	GCST90200368	10:22676227-23176227	0.8491801402572039	1.0620299994288167	0.4239529820015919
MR-link 2	glutamine	HMDB0000641	cholesterol	HMDB0000067	met-d-Gln	GCST90200368	10:98828483-99609412	0.1510737901933404	0.2022923319476056	0.4551786948434235
MR-link 2	glutamine	HMDB0000641	cholesterol	HMDB0000067	met-d-Gln	GCST90200368	10:114535278-115035278	-0.6176691462443111	0.7885944841840788	0.4334784449339157
MR-link 2	glutamine	HMDB0000641	cholesterol	HMDB0000067	met-d-Gln	GCST90200368	11:8005408-8505408	-0.0831183586103163	0.341337449713143	0.8076119817471434
MR-link 2	glutamine	HMDB0000641	cholesterol	HMDB0000067	met-d-Gln	GCST90200368	11:73860169-74360169	0.0326471843618162	0.565259021504805	0.9539428677349432
MR-link 2	glutamine	HMDB0000641	cholesterol	HMDB0000067	met-d-Gln	GCST90200368	12:4051876-4551876	1.2494836862001066	0.6814244195027996	0.066708188641859
MR-link 2	glutamine	HMDB0000641	cholesterol	HMDB0000067	met-d-Gln	GCST90200368	12:46377388-47736079	0.0579982817375462	0.2210652844005344	0.7930453249338306
MR-link 2	glutamine	HMDB0000641	cholesterol	HMDB0000067	met-d-Gln	GCST90200368	12:55949170-57674145	0.0306786788953869	0.0772420241998016	0.6912376723813394
MR-link 2	glutamine	HMDB0000641	cholesterol	HMDB0000067	met-d-Gln	GCST90200368	12:57753270-58582050	-0.3186048873332238	0.2995180187425941	0.2874531703958962
MR-link 2	glutamine	HMDB0000641	cholesterol	HMDB0000067	met-d-Gln	GCST90200368	12:59330993-60240767	0.368775878034378	0.2721069522016605	0.175334488584364
MR-link 2	glutamine	HMDB0000641	cholesterol	HMDB0000067	met-d-Gln	GCST90200368	14:21242229-21782312	0.0166824479305061	0.2946465860333794	0.9548490967761591
MR-link 2	glutamine	HMDB0000641	cholesterol	HMDB0000067	met-d-Gln	GCST90200368	14:74940531-75440531	-0.3560711849419025	1.011174058960692	0.7247359770987529
MR-link 2	glutamine	HMDB0000641	cholesterol	HMDB0000067	met-d-Gln	GCST90200368	14:94594947-95094947	1.2186837797630286	0.6996983584406129	0.0815561613462182
MR-link 2	glutamine	HMDB0000641	cholesterol	HMDB0000067	met-d-Gln	GCST90200368	14:100545139-101045139	-1.0501963811069948	0.7753476344515687	0.17558184359718
MR-link 2	glutamine	HMDB0000641	cholesterol	HMDB0000067	met-d-Gln	GCST90200368	16:70118909-70618909	-0.5408966654205796	1.0686130164746606	0.6127394055471389
MR-link 2	glutamine	HMDB0000641	cholesterol	HMDB0000067	met-d-Gln	GCST90200368	17:6935779-7435779	0.0040583950240614	0.7498942479779955	0.9956819045711364
MR-link 2	glutamine	HMDB0000641	cholesterol	HMDB0000067	met-d-Gln	GCST90200368	17:25345818-25845818	-0.2038725639913126	0.5514936869811211	0.7116258298165612
MR-link 2	glutamine	HMDB0000641	cholesterol	HMDB0000067	met-d-Gln	GCST90200368	18:31306350-31806350	0.2088017763641995	0.8652012500603953	0.8092968902189659
MR-link 2	glutamine	HMDB0000641	cholesterol	HMDB0000067	met-d-Gln	GCST90200368	22:44074730-44574730	-1.2626343341477435	0.7980881390329312	0.1136327241212
MR-link 2	1-methylxanthine	HMDB0010738	mannose	HMDB0000169	M34389	M00584	8:18010431-18510431	0.0385376052311476	0.0554806142008737	0.4872973053687333
MR-link 2	kynurenine	HMDB0000684	histidine	HMDB0000177	bioa_027	met-d-His	1:241473615-241973615	0.0782463656964822	0.0671700835106627	0.2440598627594218
MR-link 2	kynurenine	HMDB0000684	histidine	HMDB0000177	bioa_027	met-d-His	5:131338151-131838151	0.0252985709245901	0.0941862819907789	0.7882364044257225
MR-link 2	kynurenine	HMDB0000684	histidine	HMDB0000177	bioa_027	met-d-His	5:176563404-177063404	-0.1567578318380409	0.1450863123249827	0.2799439093617775
MR-link 2	kynurenine	HMDB0000684	histidine	HMDB0000177	bioa_027	met-d-His	8:39556267-40056267	-0.0198737717877721	0.0437838888669843	0.649896453182496
MR-link 2	kynurenine	HMDB0000684	histidine	HMDB0000177	bioa_027	met-d-His	12:111111298-111611298	-0.2474926682611629	0.1001296476848522	0.013446397788351
MR-link 2	kynurenine	HMDB0000684	histidine	HMDB0000177	bioa_027	met-d-His	12:111634608-113433486	-0.1873575043405662	0.0567277271828896	0.0009574168227234
MR-link 2	kynurenine	HMDB0000684	histidine	HMDB0000177	bioa_027	met-d-His	16:87568569-88128476	-0.008087912198541	0.0205298135565547	0.6936110442574053
MR-link 2	phenylalanine	HMDB0000159	alanine	HMDB0000161	M00064	M32339	12:103007876-103507876	0.2349645803499553	0.1852598473198228	0.2046917697074229
MR-link 2	tyrosine	HMDB0000158	urea	HMDB0000294	met-d-Tyr	M01670	3:135701113-136607693	-0.6722374541434366	0.5737972072037197	0.2413740367864488
MR-link 2	tyrosine	HMDB0000158	urea	HMDB0000294	met-d-Tyr	M01670	3:186140627-186640627	-0.7258845593995773	0.6601213020632485	0.2714964212085193
MR-link 2	tyrosine	HMDB0000158	urea	HMDB0000294	met-d-Tyr	M01670	4:99789651-100289651	-0.063937164297705	0.4463446913854791	0.8860957731286508
MR-link 2	tyrosine	HMDB0000158	urea	HMDB0000294	met-d-Tyr	M01670	5:89941256-90441256	0.6268051040184817	0.6924472748815542	0.3653580414409665
MR-link 2	tyrosine	HMDB0000158	urea	HMDB0000294	met-d-Tyr	M01670	6:43031486-43531486	0.5321765893186409	0.652709169043678	0.4148806156624334
MR-link 2	tyrosine	HMDB0000158	urea	HMDB0000294	met-d-Tyr	M01670	6:110683901-112778738	0.0921046771738139	0.1117698684407335	0.4099075032100918
MR-link 2	tyrosine	HMDB0000158	urea	HMDB0000294	met-d-Tyr	M01670	7:27916442-28416442	1.041604631454036	0.8031724069527435	0.1946783060033117
MR-link 2	tyrosine	HMDB0000158	urea	HMDB0000294	met-d-Tyr	M01670	8:126236230-126736230	-0.62815282863039	0.5706714486946595	0.271015982070016
MR-link 2	tyrosine	HMDB0000158	urea	HMDB0000294	met-d-Tyr	M01670	9:21884651-22384651	-0.2094585629491158	0.8099114072294419	0.7959291412723757
MR-link 2	tyrosine	HMDB0000158	urea	HMDB0000294	met-d-Tyr	M01670	10:64760672-65511176	0.4707190729852742	0.4676424019735092	0.3141370771737166
MR-link 2	tyrosine	HMDB0000158	urea	HMDB0000294	met-d-Tyr	M01670	11:61320783-61820783	-0.246678454589564	0.4948974702157682	0.6181714439489643
MR-link 2	tyrosine	HMDB0000158	urea	HMDB0000294	met-d-Tyr	M01670	12:21081549-21581549	0.4277399000716791	0.3524225724138461	0.2248572923694598
MR-link 2	tyrosine	HMDB0000158	urea	HMDB0000294	met-d-Tyr	M01670	12:46690648-47449549	0.3500166379589974	0.4649971256588776	0.4516130166769004
MR-link 2	tyrosine	HMDB0000158	urea	HMDB0000294	met-d-Tyr	M01670	12:56615040-57115040	-0.2059374331260895	0.3344694871584523	0.5380835180895245
MR-link 2	tyrosine	HMDB0000158	urea	HMDB0000294	met-d-Tyr	M01670	12:59740603-60240603	-1.186154904435949	0.9959381846252156	0.2336565307376698
MR-link 2	tyrosine	HMDB0000158	urea	HMDB0000294	met-d-Tyr	M01670	12:121174574-121674574	0.0827248164263224	0.2741066877500356	0.7628061493887678
MR-link 2	tyrosine	HMDB0000158	urea	HMDB0000294	met-d-Tyr	M01670	12:122076812-122576812	-0.0956950738862269	0.9035131630267964	0.9156502518095686
MR-link 2	tyrosine	HMDB0000158	urea	HMDB0000294	met-d-Tyr	M01670	14:102441854-102941854	0.0129638816205411	1.1999185183137384	0.9913798482065174
MR-link 2	tyrosine	HMDB0000158	urea	HMDB0000294	met-d-Tyr	M01670	16:70194094-72795019	0.160166521136152	0.1882939183511429	0.394980628369575
MR-link 2	tyrosine	HMDB0000158	urea	HMDB0000294	met-d-Tyr	M01670	16:79505446-80005446	1.3321715866940602	0.7974507568598833	0.0948130186143055
MR-link 2	tyrosine	HMDB0000158	urea	HMDB0000294	met-d-Tyr	M01670	20:42792364-43292364	-0.919539205174152	0.8601616909287766	0.2850558620412055
MR-link 2	valine	HMDB0000883	glutamine	HMDB0000641	M01649	GCST90200419	4:88976422-89476422	0.158333661586105	0.1936110985496238	0.4134758073636611
MR-link 2	kynurenate	HMDB0000715	phosphate	HMDB0001429	GCST90200454	M11438	1:241463402-241963402	0.066678169062766	0.0816396263910085	0.4140782831641931
MR-link 2	kynurenate	HMDB0000715	phosphate	HMDB0001429	GCST90200454	M11438	4:170711647-171211647	0.0475269276763778	0.1264237177195778	0.7069662348791368
MR-link 2	kynurenate	HMDB0000715	phosphate	HMDB0001429	GCST90200454	M11438	16:58517848-59017848	0.0744252774422346	0.1837173804862338	0.6853985388731663
MR-link 2	1-methylurate	HMDB0003099	spermidine	HMDB0001257	M34395	GCST90200423	8:18010431-18510431	0.1119929341949099	0.109923258782928	0.308284456217888
MR-link 2	glycerophosphorylcholine (gpc)	HMDB0000086	biliverdin	HMDB0001008	GCST90199629	GCST90200706	1:40156715-40656715	-0.0881320097597861	0.1556869047971519	0.5713360509105095
MR-link 2	leucine	HMDB0000687	citrate	HMDB0000094	M00060	GCST90200304	4:88976422-89476422	-0.0084059067776979	0.0970741133497728	0.9309952915674332
MR-link 2	leucine	HMDB0000687	citrate	HMDB0000094	M00060	GCST90200304	6:45295851-45795851	0.8292959108726063	0.4677693541547956	0.0762496640476668
MR-link 2	2-hydroxyglutarate	HMDB0059655	tryptophan	HMDB0000929	GCST90199865	bioa_020	14:91386532-91886532	-0.0263024275632391	0.0845340830576901	0.7556897606132369
MR-link 2	alpha-ketoglutaramate*	HMDB0001552	alpha-tocopherol	HMDB0001893	GCST90199885	GCST90200302	3:99879368-100379368	0.0433617087452624	0.0828172163062945	0.6005684217548108
MR-link 2	1-methylurate	HMDB0003099	tyrosine	HMDB0000158	M34395	bioa_021	8:18010431-18510431	0.0433092055862966	0.0272796983949286	0.1123771797313731
MR-link 2	cysteinylglycine	HMDB0000078	inosine 5'-monophosphate (imp)	HMDB0000175	GCST90200364	GCST90200395	16:15885043-16385043	-0.1934944658606825	0.2059465775644705	0.3474550145359509
MR-link 2	cysteinylglycine	HMDB0000078	inosine 5'-monophosphate (imp)	HMDB0000175	GCST90200364	GCST90200395	16:89076223-90262231	0.1175156519700813	0.078932770496214	0.136538229443507
MR-link 2	cysteinylglycine	HMDB0000078	inosine 5'-monophosphate (imp)	HMDB0000175	GCST90200364	GCST90200395	19:52317323-52817323	0.4952915839027739	0.4215602199001332	0.2400342685713847
MR-link 2	1-methylxanthine	HMDB0010738	heme	HMDB0003178	M34389	M32593	8:18010431-18510431	-0.0369498544458134	0.0640693060293041	0.5641306835889585
MR-link 2	bilirubin (z,z)	HMDB0000054	urate	HMDB0000289	M27716	M01604	2:234140469-234918570	0.0127822865310888	0.0367942581759919	0.7282916246180751
MR-link 2	4-methyl-2-oxopentanoate	HMDB0000695	hippurate	HMDB0000714	GCST90199655	M15753	4:88953670-89453670	-0.0662313550116585	0.1839946426800065	0.7188744314476245
MR-link 2	asparagine	HMDB0000168	phenylpyruvate	HMDB0000205	bioa_003	GCST90200365	2:27480940-27980940	-0.0712385137628119	0.2876434026690729	0.8043954692256305
MR-link 2	asparagine	HMDB0000168	phenylpyruvate	HMDB0000205	bioa_003	GCST90200365	4:178111051-178611051	0.2543607181852758	0.402398484051922	0.5273140067993848
MR-link 2	asparagine	HMDB0000168	phenylpyruvate	HMDB0000205	bioa_003	GCST90200365	7:97252737-97752737	-0.1530080667204367	0.385274466032583	0.691263908156902
MR-link 2	asparagine	HMDB0000168	phenylpyruvate	HMDB0000205	bioa_003	GCST90200365	11:61853420-62353420	-0.1196244285735623	0.1792283258830795	0.5044901440187849
MR-link 2	asparagine	HMDB0000168	phenylpyruvate	HMDB0000205	bioa_003	GCST90200365	12:46900176-47400176	-0.1528698405779345	0.2750414671450421	0.5783431281801293
MR-link 2	asparagine	HMDB0000168	phenylpyruvate	HMDB0000205	bioa_003	GCST90200365	14:103514503-104812812	0.0300268452425553	0.0960157582211015	0.7544870897623385
MR-link 2	glucose	HMDB0000122	paraxanthine	HMDB0001860	met-d-Glucose	GCST90199654	2:165251927-165751927	0.6508590311335617	0.6896024181275592	0.3452627673955714
MR-link 2	glucose	HMDB0000122	paraxanthine	HMDB0001860	met-d-Glucose	GCST90199654	2:169498833-170056652	-0.0926165986026304	0.1620635091053306	0.5676720372677734
MR-link 2	glucose	HMDB0000122	paraxanthine	HMDB0001860	met-d-Glucose	GCST90199654	3:122819058-123319058	-0.0043999709639975	0.5088149305357268	0.9931003888921464
MR-link 2	glucose	HMDB0000122	paraxanthine	HMDB0001860	met-d-Glucose	GCST90199654	3:151951767-152451767	0.0562821412302441	0.9458220373353816	0.9525490402591784
MR-link 2	glucose	HMDB0000122	paraxanthine	HMDB0001860	met-d-Glucose	GCST90199654	3:170377909-170877909	-0.369176653573001	0.3585139349989018	0.3031313996876978
MR-link 2	glucose	HMDB0000122	paraxanthine	HMDB0001860	met-d-Glucose	GCST90199654	4:185468314-185968314	-0.7979079939438891	0.9661371857070248	0.4088753290381294
MR-link 2	glucose	HMDB0000122	paraxanthine	HMDB0001860	met-d-Glucose	GCST90199654	5:95479406-95979406	0.0629016764383915	1.0597941981186911	0.952671164485356
MR-link 2	glucose	HMDB0000122	paraxanthine	HMDB0001860	met-d-Glucose	GCST90199654	6:7000270-7500270	-1.3038971416872434	0.6602690461536799	0.0482912222829335
MR-link 2	glucose	HMDB0000122	paraxanthine	HMDB0001860	met-d-Glucose	GCST90199654	7:14801789-15301789	0.2550993436425474	0.4469037232797048	0.5681250617282345
MR-link 2	glucose	HMDB0000122	paraxanthine	HMDB0001860	met-d-Glucose	GCST90199654	7:43935955-44473721	0.1258470622122204	0.2634512153419138	0.6328734266287692
MR-link 2	glucose	HMDB0000122	paraxanthine	HMDB0001860	met-d-Glucose	GCST90199654	8:117934783-118434783	0.1078693027471343	0.8480258678245893	0.8987817205295925
MR-link 2	glucose	HMDB0000122	paraxanthine	HMDB0001860	met-d-Glucose	GCST90199654	9:21884068-22384068	-0.8700024612529837	0.6532645178038223	0.1829335778511682
MR-link 2	glucose	HMDB0000122	paraxanthine	HMDB0001860	met-d-Glucose	GCST90199654	10:2888477-3388477	0.6068321091899684	0.3978655405238517	0.1272044659453362
MR-link 2	glucose	HMDB0000122	paraxanthine	HMDB0001860	met-d-Glucose	GCST90199654	10:112762852-113262852	-0.661888685220523	1.3787931196110552	0.631192331077757
MR-link 2	glucose	HMDB0000122	paraxanthine	HMDB0001860	met-d-Glucose	GCST90199654	10:114504071-115004071	0.2221646584905219	0.5458098051743154	0.6839809844068568
MR-link 2	glucose	HMDB0000122	paraxanthine	HMDB0001860	met-d-Glucose	GCST90199654	12:4134844-4634844	0.3870440251371371	0.7702224188716624	0.6153092240102718
MR-link 2	glucose	HMDB0000122	paraxanthine	HMDB0001860	met-d-Glucose	GCST90199654	12:111682800-112523499	-0.1591687576667972	0.8234556750523695	0.8467289947247796
MR-link 2	glucose	HMDB0000122	paraxanthine	HMDB0001860	met-d-Glucose	GCST90199654	12:121166650-121666650	-0.408842877173438	0.874256020742439	0.6400373167803586
MR-link 2	glucose	HMDB0000122	paraxanthine	HMDB0001860	met-d-Glucose	GCST90199654	13:28213465-28721145	2.725350156578398	1.5695473304550307	0.0824944638388971
MR-link 2	glucose	HMDB0000122	paraxanthine	HMDB0001860	met-d-Glucose	GCST90199654	17:43272775-44380160	-1.092620481302562	0.8907555204384552	0.2199646275473166
MR-link 2	glucose	HMDB0000122	paraxanthine	HMDB0001860	met-d-Glucose	GCST90199654	17:44543627-45043627	-2.018340185367811	1.1195293578999947	0.0714122407639617
MR-link 2	glucose	HMDB0000122	paraxanthine	HMDB0001860	met-d-Glucose	GCST90199654	20:22311971-22811971	1.407242717150233	1.44417284379779	0.3298439826949483
MR-link 2	inositol 1-phosphate (i1p)	HMDB0000213	n-acetyl-aspartyl-glutamate (naag)	HMDB0001067	M01481	GCST90200684	1:5349333-5849333	0.0		1.0
MR-link 2	inositol 1-phosphate (i1p)	HMDB0000213	n-acetyl-aspartyl-glutamate (naag)	HMDB0001067	M01481	GCST90200684	4:31607204-32397858	0.0166946077461086	0.0926740708918265	0.8570401142500187
MR-link 2	inositol 1-phosphate (i1p)	HMDB0000213	n-acetyl-aspartyl-glutamate (naag)	HMDB0001067	M01481	GCST90200684	4:66148855-66648855	0.1854584490861665	0.1405025972775775	0.1868468505430462
MR-link 2	inositol 1-phosphate (i1p)	HMDB0000213	n-acetyl-aspartyl-glutamate (naag)	HMDB0001067	M01481	GCST90200684	10:114775621-115275621	0.1320201576254612	0.160321462628453	0.4102399095814184
MR-link 2	inositol 1-phosphate (i1p)	HMDB0000213	n-acetyl-aspartyl-glutamate (naag)	HMDB0001067	M01481	GCST90200684	12:62771708-63271708	-0.1770271802981354	0.122841092232838	0.1495544047700948
MR-link 2	inositol 1-phosphate (i1p)	HMDB0000213	n-acetyl-aspartyl-glutamate (naag)	HMDB0001067	M01481	GCST90200684	15:77060646-77560646	-0.0104425337079084	0.0994228236347195	0.9163507704088364
MR-link 2	isoursodeoxycholate	HMDB0000686	phenylalanine	HMDB0000159	GCST90199892	M00064	5:35715970-36215970	0.212036629666682	0.1968460035001123	0.2814042795683749
MR-link 2	phenylalanine	HMDB0000159	1,7-dimethylurate	HMDB0011103	met-d-Phe	M34400	6:17868392-18368392	0.0483534726237779	1.015167749209823	0.962010311846484
MR-link 2	phenylalanine	HMDB0000159	1,7-dimethylurate	HMDB0011103	met-d-Phe	M34400	11:57019429-57519429	1.1100996706568358	0.4722060270215228	0.0187290765096211
MR-link 2	phenylalanine	HMDB0000159	1,7-dimethylurate	HMDB0011103	met-d-Phe	M34400	12:56671418-57171418	0.4241927918105351	0.8248546691120724	0.6070676560846148
MR-link 2	phenylalanine	HMDB0000159	1,7-dimethylurate	HMDB0011103	met-d-Phe	M34400	12:102890425-104124563	0.0873791806709506	0.1533736829697519	0.5688714884425983
MR-link 2	phenylalanine	HMDB0000159	1,7-dimethylurate	HMDB0011103	met-d-Phe	M34400	14:55161744-55661744	0.4249394180925316	0.4237765978232119	0.3159844203206076
MR-link 2	phenylalanine	HMDB0000159	1,7-dimethylurate	HMDB0011103	met-d-Phe	M34400	16:16004626-16504626	-0.5150255229542435	0.8738229395829705	0.5555973648536587
MR-link 2	glutamine	HMDB0000641	histidine	HMDB0000177	bioa_006	M00059	2:27200724-28253174	0.4387225195043739	0.2517606039063823	0.0814003918638351
MR-link 2	glutamine	HMDB0000641	histidine	HMDB0000177	bioa_006	M00059	2:191299636-192089976	0.3227644777592363	0.3570093301733215	0.365953751128638
MR-link 2	glutamine	HMDB0000641	histidine	HMDB0000177	bioa_006	M00059	6:20469561-20969561	0.90828652312075	0.8647542249158353	0.293561517577257
MR-link 2	glutamine	HMDB0000641	histidine	HMDB0000177	bioa_006	M00059	7:72732874-73232874	0.079814449060351	0.4532066108648759	0.8602071212677406
MR-link 2	glutamine	HMDB0000641	histidine	HMDB0000177	bioa_006	M00059	8:17122121-17622121	-0.1320684416673471	0.5221089329975656	0.8003053901548693
MR-link 2	glutamine	HMDB0000641	histidine	HMDB0000177	bioa_006	M00059	8:134082558-134582558	0.7888787932837249	0.7282497170661449	0.2786960782265295
MR-link 2	glutamine	HMDB0000641	histidine	HMDB0000177	bioa_006	M00059	9:4032942-4532942	0.187823162250169	0.5437453815346789	0.7297750043211826
MR-link 2	glutamine	HMDB0000641	histidine	HMDB0000177	bioa_006	M00059	10:64798306-65565800	-0.3120305922289028	0.6298135241689986	0.6202942941116449
MR-link 2	glutamine	HMDB0000641	histidine	HMDB0000177	bioa_006	M00059	10:99109412-99609412	-0.1522215805515772	0.2690764386473671	0.571585002148778
MR-link 2	glutamine	HMDB0000641	histidine	HMDB0000177	bioa_006	M00059	11:8003049-8503049	0.1483801143884806	0.4809112244849009	0.7576718396805099
MR-link 2	glutamine	HMDB0000641	histidine	HMDB0000177	bioa_006	M00059	12:46679007-47711183	0.4342220716568412	0.2265612442976353	0.0552916913191936
MR-link 2	glutamine	HMDB0000641	histidine	HMDB0000177	bioa_006	M00059	12:56615040-57375879	-0.1852312148819954	0.0938878804572637	0.0485071805343532
MR-link 2	glutamine	HMDB0000641	histidine	HMDB0000177	bioa_006	M00059	12:59344212-60165849	0.0076819506863083	0.489935675072697	0.9874900746666256
MR-link 2	glutamine	HMDB0000641	histidine	HMDB0000177	bioa_006	M00059	14:100594368-101094368	-1.0380205271133875	0.7048707227935276	0.140848245619683
MR-link 2	glutamine	HMDB0000641	histidine	HMDB0000177	bioa_006	M00059	15:58477325-58977325	0.027062804730835	0.5515682701916144	0.9608673403532634
MR-link 2	3-methyl-2-oxovalerate	HMDB0000491	n1-methyl-2-pyridone-5-carboxamide	HMDB0004193	M15676	GCST90199778	4:88976422-89476422	0.0537606864489319	0.1169341078100665	0.6456942616315746
MR-link 2	arachidonate (20:4n6)	HMDB0001043	tyrosine	HMDB0000158	M01110	met-d-Tyr	11:61330635-61830635	-0.0428569573189412	0.0270746586130646	0.1134402156499001
MR-link 2	uridine	HMDB0000296	4-methyl-2-oxopentanoate	HMDB0000695	GCST90200407	M22116	1:20666238-21166238	0.0646213645187715	0.1564009192191841	0.6794764605577297
MR-link 2	uridine	HMDB0000296	4-methyl-2-oxopentanoate	HMDB0000695	GCST90200407	M22116	7:47877194-48377194	0.1664217209643293	0.2158684122179243	0.4407421469568894
MR-link 2	uridine	HMDB0000296	4-methyl-2-oxopentanoate	HMDB0000695	GCST90200407	M22116	22:50686035-51186035	-0.2923160213169282	0.1961948172543129	0.1362433431347855
MR-link 2	beta-alanine	HMDB0000056	3-(4-hydroxyphenyl)lactate	HMDB0000755	GCST90200361	M32197	3:30500404-31000404	0.0551929747727597	0.0834425336566999	0.5083244544346424
MR-link 2	docosapentaenoate (n6 dpa; 22:5n6)	HMDB0001976	7-methylxanthine	HMDB0001991	GCST90199796	M34390	11:61347212-61847212	0.0033872345097029	0.1325734866046704	0.979616375990138
MR-link 2	beta-alanine	HMDB0000056	histidine	HMDB0000177	GCST90200361	M00059	3:30500404-31000404	-0.0923971253386752	0.0842788367527195	0.2729358996971645
MR-link 2	urate	HMDB0000289	inositol 1-phosphate (i1p)	HMDB0000213	GCST90200307	M01481	4:9672167-10439135	0.0434443190649626	0.1262185931375326	0.730696601374552
MR-link 2	urate	HMDB0000289	inositol 1-phosphate (i1p)	HMDB0000213	GCST90200307	M01481	4:88802323-89302323	0.1138690942355463	0.4505897168612017	0.800491347504297
MR-link 2	tryptophan	HMDB0000929	phenylalanine	HMDB0000159	bioa_020	bioa_016	2:27480940-27980940	-0.3709580065653348	0.1594580307880282	0.0199989451430445
MR-link 2	tryptophan	HMDB0000929	phenylalanine	HMDB0000159	bioa_020	bioa_016	4:156560755-157060755	-0.0449464999252617	0.0507596110658891	0.3758990814138391
MR-link 2	tryptophan	HMDB0000929	phenylalanine	HMDB0000159	bioa_020	bioa_016	6:111336667-112095774	0.1414353516841822	0.0507563727995578	0.0053271812691871
MR-link 2	valine	HMDB0000883	alpha-ketobutyrate	HMDB0000005	met-d-Val	GCST90200438	2:27480940-28253616	1.7342196583020906	0.4618492440305971	0.0001733778251581
MR-link 2	valine	HMDB0000883	alpha-ketobutyrate	HMDB0000005	met-d-Val	GCST90200438	2:64975088-65475088	0.0609971929143916	0.2707762265965139	0.8217708671852044
MR-link 2	valine	HMDB0000883	alpha-ketobutyrate	HMDB0000005	met-d-Val	GCST90200438	2:165251927-165751927	1.3240208633286523	0.4917057083631559	0.0070873892519836
MR-link 2	valine	HMDB0000883	alpha-ketobutyrate	HMDB0000005	met-d-Val	GCST90200438	3:135701113-136578270	0.2539819358692313	0.830777181490136	0.759820835852001
MR-link 2	valine	HMDB0000883	alpha-ketobutyrate	HMDB0000005	met-d-Val	GCST90200438	4:86953335-87453335	-0.5830418630463627	0.8068626477597874	0.4699234489631015
MR-link 2	valine	HMDB0000883	alpha-ketobutyrate	HMDB0000005	met-d-Val	GCST90200438	4:87663610-88163610	-0.5805034711230708	1.0910367045386309	0.5946803254375533
MR-link 2	valine	HMDB0000883	alpha-ketobutyrate	HMDB0000005	met-d-Val	GCST90200438	4:88882515-89510546	-0.3508446686213806	0.1297209399475324	0.0068384438094727
MR-link 2	valine	HMDB0000883	alpha-ketobutyrate	HMDB0000005	met-d-Val	GCST90200438	5:55564890-56064890	0.4307066027026148	0.4883142551657837	0.3777619350456239
MR-link 2	valine	HMDB0000883	alpha-ketobutyrate	HMDB0000005	met-d-Val	GCST90200438	6:108910874-109410874	-0.5405963038376365	0.9636782269968858	0.5748167656307787
MR-link 2	valine	HMDB0000883	alpha-ketobutyrate	HMDB0000005	met-d-Val	GCST90200438	12:56199875-57115338	0.8405073614489518	0.4186184042786692	0.0446631954946759
MR-link 2	valine	HMDB0000883	alpha-ketobutyrate	HMDB0000005	met-d-Val	GCST90200438	12:122278263-122778263	-0.2931405899602961	0.5861834257695295	0.6170163669388834
MR-link 2	valine	HMDB0000883	alpha-ketobutyrate	HMDB0000005	met-d-Val	GCST90200438	14:102468052-102968052	2.110006098931776	0.9307333827557044	0.023388025723953
MR-link 2	valine	HMDB0000883	alpha-ketobutyrate	HMDB0000005	met-d-Val	GCST90200438	16:69315747-70918195	-0.5709992597402574	0.2803177436642323	0.0416528963362037
MR-link 2	valine	HMDB0000883	alpha-ketobutyrate	HMDB0000005	met-d-Val	GCST90200438	17:6935779-7435779	0.3083876047436726	0.2723451292327983	0.2574910239459319
MR-link 2	valine	HMDB0000883	alpha-ketobutyrate	HMDB0000005	met-d-Val	GCST90200438	17:79384062-79884062	1.583627498766321	0.8836787939607098	0.0731193535912907
MR-link 2	valine	HMDB0000883	alpha-ketobutyrate	HMDB0000005	met-d-Val	GCST90200438	19:49050431-49611255	-0.336948254763868	0.2566108215936518	0.1891589897821469
MR-link 2	arginine	HMDB0000517	5,6-dihydrothymine	HMDB0000079	GCST90200372	GCST90200339	6:131644358-132148208	0.236288496078501	0.1346302937520467	0.0792436429291174
MR-link 2	arginine	HMDB0000517	5,6-dihydrothymine	HMDB0000079	GCST90200372	GCST90200339	10:99896895-100396895	0.1385853169565975	0.1327224275774019	0.2964048629318154
MR-link 2	sarcosine	HMDB0000271	choline	HMDB0000097	bioa_031	GCST90200327	1:157842259-158342259	-0.06994174471153	0.5692942567101581	0.9022203919614408
MR-link 2	sarcosine	HMDB0000271	choline	HMDB0000097	bioa_031	GCST90200327	9:136282183-136851769	0.046843953727441	0.1081554000325277	0.6649296969876861
MR-link 2	uridine	HMDB0000296	urea	HMDB0000294	M00606	M01670	1:20665172-21165172	0.1194650643067564	0.1994138475794675	0.5491188139919196
MR-link 2	uridine	HMDB0000296	urea	HMDB0000294	M00606	M01670	7:47852911-48352911	0.1236279994815598	0.2180137362142258	0.5706698958825872
MR-link 2	uridine	HMDB0000296	urea	HMDB0000294	M00606	M01670	22:50721752-51221752	-0.052169449700344	0.1423029306496274	0.7139111416797216
MR-link 2	theobromine	HMDB0002825	1-(1-enyl-stearoyl)-2-arachidonoyl-gpe (p-18:0/20:4)*	HMDB0005779	GCST90199644	GCST90200058	19:41121480-41621480	0.1033965891827216	0.1450952511924168	0.4760860033732669
MR-link 2	inositol 1-phosphate (i1p)	HMDB0000213	valine	HMDB0000883	M01481	met-d-Val	1:5349333-5849333	4.645718695928118e-13	8.61148071428331e-08	0.9999956955750768
MR-link 2	inositol 1-phosphate (i1p)	HMDB0000213	valine	HMDB0000883	M01481	met-d-Val	4:31607204-32397858	0.0088985458854152	0.0257961684125695	0.7301273675325375
MR-link 2	inositol 1-phosphate (i1p)	HMDB0000213	valine	HMDB0000883	M01481	met-d-Val	4:66148855-66648855	-0.0398243559913369	0.0691247315912818	0.5645319655863303
MR-link 2	inositol 1-phosphate (i1p)	HMDB0000213	valine	HMDB0000883	M01481	met-d-Val	6:20616244-21116244	0.0899608705765085	0.0608538675927327	0.1393248681146379
MR-link 2	inositol 1-phosphate (i1p)	HMDB0000213	valine	HMDB0000883	M01481	met-d-Val	10:114775621-115275621	0.0079012614927207	0.0802146497908817	0.9215340990765484
MR-link 2	inositol 1-phosphate (i1p)	HMDB0000213	valine	HMDB0000883	M01481	met-d-Val	12:47079779-47579779	-0.1217540001043888	0.0770228664590292	0.1139349023145778
MR-link 2	inositol 1-phosphate (i1p)	HMDB0000213	valine	HMDB0000883	M01481	met-d-Val	12:62771708-63271708	0.0480659522391905	0.0595162717784632	0.4193149735246062
MR-link 2	inositol 1-phosphate (i1p)	HMDB0000213	valine	HMDB0000883	M01481	met-d-Val	14:96380570-96880570	0.0		1.0
MR-link 2	inositol 1-phosphate (i1p)	HMDB0000213	valine	HMDB0000883	M01481	met-d-Val	15:77060646-77560646	0.0094181774763226	0.0395511677742164	0.8117830538864588
MR-link 2	cystine	HMDB0000192	flavin adenine dinucleotide (fad)	HMDB0001248	M31454	GCST90200376	22:24745202-25245202	-0.016462602392695	0.0887529863119646	0.8528463934741739
MR-link 2	citrate	HMDB0000094	trans-urocanate	HMDB0000301	met-d-Citrate	GCST90200416	1:206967359-207467359	-0.1625647469727883	0.2905600332233504	0.5758289649538302
MR-link 2	citrate	HMDB0000094	trans-urocanate	HMDB0000301	met-d-Citrate	GCST90200416	2:6909613-7409613	-0.5212020221187998	0.5314878009544299	0.326766751362275
MR-link 2	citrate	HMDB0000094	trans-urocanate	HMDB0000301	met-d-Citrate	GCST90200416	2:211290507-211790507	0.4285828071789437	0.7517722175306985	0.5686121612407178
MR-link 2	citrate	HMDB0000094	trans-urocanate	HMDB0000301	met-d-Citrate	GCST90200416	2:241907241-242693157	0.1828004708550081	0.6625629954658465	0.782625638558536
MR-link 2	citrate	HMDB0000094	trans-urocanate	HMDB0000301	met-d-Citrate	GCST90200416	4:77164144-77664144	0.300099808869595	0.9053584138428288	0.7402889511438259
MR-link 2	citrate	HMDB0000094	trans-urocanate	HMDB0000301	met-d-Citrate	GCST90200416	5:14438417-15122542	0.0376084708426742	0.1367467822253683	0.7832987895851797
MR-link 2	citrate	HMDB0000094	trans-urocanate	HMDB0000301	met-d-Citrate	GCST90200416	5:43252947-44074677	-0.4984858370378473	0.3801290603351171	0.1897363504928833
MR-link 2	citrate	HMDB0000094	trans-urocanate	HMDB0000301	met-d-Citrate	GCST90200416	5:176569252-177069252	-1.4926095757710232	1.2918316823778648	0.2479180278850883
MR-link 2	citrate	HMDB0000094	trans-urocanate	HMDB0000301	met-d-Citrate	GCST90200416	6:18111878-18611878	-0.1419098044616083	0.4699914563982419	0.7626968549173224
MR-link 2	citrate	HMDB0000094	trans-urocanate	HMDB0000301	met-d-Citrate	GCST90200416	6:160159894-160659894	0.4381887013651597	0.4208581256493099	0.2977924151257327
MR-link 2	citrate	HMDB0000094	trans-urocanate	HMDB0000301	met-d-Citrate	GCST90200416	7:72772933-73272933	-0.3066663861593131	0.387311155883443	0.428487220603384
MR-link 2	citrate	HMDB0000094	trans-urocanate	HMDB0000301	met-d-Citrate	GCST90200416	8:126256694-126756694	0.0134660792780592	0.4807559707659196	0.9776540020043276
MR-link 2	citrate	HMDB0000094	trans-urocanate	HMDB0000301	met-d-Citrate	GCST90200416	9:95648531-96148531	-1.1841894607445609	0.5814151070527614	0.0416764391138482
MR-link 2	citrate	HMDB0000094	trans-urocanate	HMDB0000301	met-d-Citrate	GCST90200416	10:5959218-6459218	0.4953985891632388	0.855258234422265	0.56242818337888
MR-link 2	citrate	HMDB0000094	trans-urocanate	HMDB0000301	met-d-Citrate	GCST90200416	10:64654071-65607438	0.6410294879143994	0.4746578742915429	0.1768529330004989
MR-link 2	citrate	HMDB0000094	trans-urocanate	HMDB0000301	met-d-Citrate	GCST90200416	10:94589724-95089724	-0.9062545368472452	0.6975102165707705	0.1938510707410964
MR-link 2	citrate	HMDB0000094	trans-urocanate	HMDB0000301	met-d-Citrate	GCST90200416	11:61356683-61856683	0.147684777801395	0.5269708913409941	0.7792839826145106
MR-link 2	citrate	HMDB0000094	trans-urocanate	HMDB0000301	met-d-Citrate	GCST90200416	12:20812570-21569526	-0.2456375958311814	0.4356713961950443	0.5728807803358014
MR-link 2	citrate	HMDB0000094	trans-urocanate	HMDB0000301	met-d-Citrate	GCST90200416	12:120844110-121665390	-0.0348042901549502	0.3362801302646268	0.9175678093510328
MR-link 2	citrate	HMDB0000094	trans-urocanate	HMDB0000301	met-d-Citrate	GCST90200416	14:94594947-95094947	-0.6512437636797883	1.34878814247927	0.6292120333831026
MR-link 2	citrate	HMDB0000094	trans-urocanate	HMDB0000301	met-d-Citrate	GCST90200416	14:102387585-102887585	1.4181463421492997	0.8064866142281635	0.0786751976932007
MR-link 2	citrate	HMDB0000094	trans-urocanate	HMDB0000301	met-d-Citrate	GCST90200416	15:42429423-42929423	0.7188089043864395	0.5423163610229885	0.1850245809271484
MR-link 2	citrate	HMDB0000094	trans-urocanate	HMDB0000301	met-d-Citrate	GCST90200416	15:43028726-45186579	0.275185195335487	0.4934982572347988	0.5771029315846992
MR-link 2	citrate	HMDB0000094	trans-urocanate	HMDB0000301	met-d-Citrate	GCST90200416	16:58436602-58936602	0.3604946760328124	0.6488732090807988	0.5785046473215125
MR-link 2	citrate	HMDB0000094	trans-urocanate	HMDB0000301	met-d-Citrate	GCST90200416	17:6092241-7020419	0.0064478668006944	0.0705168729378491	0.9271451885923616
MR-link 2	citrate	HMDB0000094	trans-urocanate	HMDB0000301	met-d-Citrate	GCST90200416	17:57343504-58184169	1.1475149980806667	0.5841703266426601	0.0494895136301499
MR-link 2	citrate	HMDB0000094	trans-urocanate	HMDB0000301	met-d-Citrate	GCST90200416	18:76910235-77410235	0.5374157624694469	0.9416186489989052	0.5681785389701125
MR-link 2	citrate	HMDB0000094	trans-urocanate	HMDB0000301	met-d-Citrate	GCST90200416	20:62104494-62604494	-0.6425596337195698	0.7480955501671497	0.3903806688912711
MR-link 2	citrate	HMDB0000094	trans-urocanate	HMDB0000301	met-d-Citrate	GCST90200416	22:18883605-19740639	0.0019222426419718	0.2100663856745817	0.992698944587324
MR-link 2	4-methyl-2-oxopentanoate	HMDB0000695	acetylphosphate	HMDB0001494	GCST90199655	M15488	4:88953670-89453670	0.1133946863233473	0.1765492829784585	0.5206891442278162
MR-link 2	acetoacetate	HMDB0000060	alpha-ketoglutarate	HMDB0000208	met-d-Acetoacetate	M33453	1:230046470-230546470	1.2245977130431056	1.195536354173359	0.3056897173448737
MR-link 2	acetoacetate	HMDB0000060	alpha-ketoglutarate	HMDB0000208	met-d-Acetoacetate	M33453	5:41395751-42449922	-0.1633531379913183	0.3984135903062162	0.6817993818627249
MR-link 2	acetoacetate	HMDB0000060	alpha-ketoglutarate	HMDB0000208	met-d-Acetoacetate	M33453	8:8933102-9433102	-0.1751614658058378	0.9287257229709122	0.8504031303968171
MR-link 2	acetoacetate	HMDB0000060	alpha-ketoglutarate	HMDB0000208	met-d-Acetoacetate	M33453	10:113686244-114186244	0.2350403329071237	0.7830078233862257	0.7640427387115573
MR-link 2	acetoacetate	HMDB0000060	alpha-ketoglutarate	HMDB0000208	met-d-Acetoacetate	M33453	11:116373213-116873213	-1.2135859871304753	0.6663266400284131	0.0685600631257775
MR-link 2	acetoacetate	HMDB0000060	alpha-ketoglutarate	HMDB0000208	met-d-Acetoacetate	M33453	12:122333527-122833527	-0.4961032319728485	0.7670357874206842	0.5177744855429042
MR-link 2	uridine	HMDB0000296	glutamine	HMDB0000641	M00606	bioa_006	1:20665172-21165172	0.0888436231012284	0.0567306641710015	0.1173345747142103
MR-link 2	uridine	HMDB0000296	glutamine	HMDB0000641	M00606	bioa_006	7:47852911-48352911	-0.0799370910455157	0.0595922417069104	0.1797903016523706
MR-link 2	uridine	HMDB0000296	glutamine	HMDB0000641	M00606	bioa_006	22:50721752-51221752	0.0382351262522558	0.0532817507935331	0.4730023152746552
MR-link 2	2-aminobutyrate	HMDB0000452	lactate	HMDB0000190	GCST90200305	GCST90200408	2:64970910-65470910	-0.171171298123169	0.1074314992102116	0.1110914656571162
MR-link 2	2-aminobutyrate	HMDB0000452	lactate	HMDB0000190	GCST90200305	GCST90200408	4:88993818-89493818	0.1515446732212823	0.1704466198615838	0.373947499263355
MR-link 2	alpha-ketoglutaramate*	HMDB0001552	lactate	HMDB0000190	GCST90199885	GCST90200408	3:99879368-100379368	-0.0482487100614268	0.0816194895149073	0.5544252659015736
MR-link 2	n1-methyl-2-pyridone-5-carboxamide	HMDB0004193	choline	HMDB0000097	GCST90199778	GCST90200327	2:135485648-135985648	0.1375118282769114	0.1790276630417064	0.4424255195440822
MR-link 2	n1-methyl-2-pyridone-5-carboxamide	HMDB0004193	choline	HMDB0000097	GCST90199778	GCST90200327	7:10019022-10519022	0.4032990326433489	0.1950422540404514	0.0386633389064558
MR-link 2	alpha-ketoglutarate	HMDB0000208	phosphate	HMDB0001429	GCST90200455	M11438	20:44931392-45517926	-0.0230357670691396	0.1043295243669645	0.8252495959219189
MR-link 2	arachidonate (20:4n6)	HMDB0001043	pantothenate	HMDB0000210	M01110	GCST90200279	11:61330635-61830635	0.0279609394217281	0.0746598202769846	0.7080240201387198
MR-link 2	glycerophosphorylcholine (gpc)	HMDB0000086	bilirubin (z,z)	HMDB0000054	GCST90199629	M27716	1:40156715-40656715	-0.2827738713456701	0.1827278291321243	0.121739354418667
MR-link 2	citrulline	HMDB0000904	adenosine 5'-diphosphate (adp)	HMDB0001341	M02132	GCST90200355	10:97115163-97871266	0.3744596664478866	0.1779684053042258	0.035371516084521
MR-link 2	valine	HMDB0000883	bilirubin (z,z)	HMDB0000054	bioa_022	M27716	2:27492603-27992603	0.3127947878749209	0.6052630666508952	0.6053017376080196
MR-link 2	valine	HMDB0000883	bilirubin (z,z)	HMDB0000054	bioa_022	M27716	2:64958074-65458074	-0.1071622578862404	0.3199552750052787	0.7376787454402995
MR-link 2	valine	HMDB0000883	bilirubin (z,z)	HMDB0000054	bioa_022	M27716	2:211173777-211673777	0.134339936832268	0.6356342735834162	0.8326158475288086
MR-link 2	valine	HMDB0000883	bilirubin (z,z)	HMDB0000054	bioa_022	M27716	4:88972827-89472827	-0.2584813795067945	0.1522351995564454	0.0895251069138615
MR-link 2	valine	HMDB0000883	bilirubin (z,z)	HMDB0000054	bioa_022	M27716	11:116381707-116882500	0.1029247449994726	0.3549834372418122	0.7718603138958138
MR-link 2	valine	HMDB0000883	bilirubin (z,z)	HMDB0000054	bioa_022	M27716	12:56615040-57115040	-0.3638372875207659	0.637982388323948	0.568478565498143
MR-link 2	valine	HMDB0000883	bilirubin (z,z)	HMDB0000054	bioa_022	M27716	16:70059237-70559237	0.9107211763874296	0.4238082207582224	0.0316423856727956
MR-link 2	valine	HMDB0000883	bilirubin (z,z)	HMDB0000054	bioa_022	M27716	17:6883609-7383609	0.50024774411218	0.3924404186901266	0.2024118897901579
MR-link 2	valine	HMDB0000883	bilirubin (z,z)	HMDB0000054	bioa_022	M27716	17:40470632-40970632	-0.4166453379420661	0.8241342403810108	0.613168949196712
MR-link 2	valine	HMDB0000883	bilirubin (z,z)	HMDB0000054	bioa_022	M27716	19:49114511-49614511	0.1416490964040285	0.6300116219534198	0.8221071018424357
MR-link 2	tryptophan	HMDB0000929	asparagine	HMDB0000168	GCST90200441	bioa_003	6:111301079-112053797	0.0634400806543976	0.0725533068646337	0.3819044407175547
MR-link 2	4-acetamidobutanoate	HMDB0003681	ornithine	HMDB0000214	GCST90200311	GCST90200404	8:18005709-18505709	-0.009001341781024	0.0590995310002552	0.8789438764811857
MR-link 2	4-acetamidobutanoate	HMDB0003681	ornithine	HMDB0000214	GCST90200311	GCST90200404	22:50435332-50935332	0.3233338895660813	0.31945535520592	0.3114706010350178
MR-link 2	7-methylxanthine	HMDB0001991	creatinine	HMDB0000562	M34390	met-d-Creatinine	5:168189476-168689476	-0.0876521442958757	0.1105154570319005	0.4277072524126829
MR-link 2	isoleucine	HMDB0000172	3-hydroxybutyrate (bhba)	HMDB0000011	bioa_010	M00542	2:27480940-27980940	-1.4429006819094774	0.4447904512929613	0.0011786332024668
MR-link 2	isoleucine	HMDB0000172	3-hydroxybutyrate (bhba)	HMDB0000011	bioa_010	M00542	4:88976422-89476422	-0.1389638538188834	0.1929076029349167	0.4713003944037065
MR-link 2	isoleucine	HMDB0000172	3-hydroxybutyrate (bhba)	HMDB0000011	bioa_010	M00542	12:56615040-57115040	0.6728501928074437	0.6521375043382496	0.3021839861865858
MR-link 2	isoleucine	HMDB0000172	3-hydroxybutyrate (bhba)	HMDB0000011	bioa_010	M00542	16:70059237-70559237	-0.1240523401281476	0.3368539895120673	0.7126738641972088
MR-link 2	bilirubin (z,z)	HMDB0000054	cortisol	HMDB0000063	M27716	M01712	2:234140469-234918570	0.0147018581496467	0.0573442480907773	0.7976582397909091
MR-link 2	4-acetamidobutanoate	HMDB0003681	cytidine	HMDB0000089	M01558	GCST90200429	8:18010431-18510431	-0.120025004273275	0.0521577006132327	0.0213806499443575
MR-link 2	4-acetamidobutanoate	HMDB0003681	cytidine	HMDB0000089	M01558	GCST90200429	18:22536478-23036478	-0.1101551836307428	0.2408934427567866	0.6474715033308561
MR-link 2	n1-methyl-2-pyridone-5-carboxamide	HMDB0004193	arachidonate (20:4n6)	HMDB0001043	GCST90199778	GCST90200358	2:135485648-135985648	0.2388468472420106	0.2777380374719512	0.389804652605013
MR-link 2	n1-methyl-2-pyridone-5-carboxamide	HMDB0004193	arachidonate (20:4n6)	HMDB0001043	GCST90199778	GCST90200358	7:10019022-10519022	0.1369119440221338	0.3356214435880423	0.6833209358434136
MR-link 2	glycine	HMDB0000123	oleate (18:1n9)	HMDB0000207	bioa_008	M01359	1:75967169-76725029	0.6724824995238947	0.3831259391152837	0.0792162447273071
MR-link 2	glycine	HMDB0000123	oleate (18:1n9)	HMDB0000207	bioa_008	M01359	1:120004506-120504506	-0.7561811500145057	0.4617788976990584	0.101517808493335
MR-link 2	glycine	HMDB0000123	oleate (18:1n9)	HMDB0000207	bioa_008	M01359	2:165258389-165758389	1.1758398271963475	0.995710314974712	0.2376402502903696
MR-link 2	glycine	HMDB0000123	oleate (18:1n9)	HMDB0000207	bioa_008	M01359	2:210575251-212439946	0.0468479972259142	0.0461996434343985	0.3105666528870091
MR-link 2	glycine	HMDB0000123	oleate (18:1n9)	HMDB0000207	bioa_008	M01359	3:125660381-126160381	-0.4537506268505437	0.2723359918371816	0.0956849939431133
MR-link 2	glycine	HMDB0000123	oleate (18:1n9)	HMDB0000207	bioa_008	M01359	4:186924683-187424683	-0.0323885604826969	0.7996876146977004	0.967693298679852
MR-link 2	glycine	HMDB0000123	oleate (18:1n9)	HMDB0000207	bioa_008	M01359	5:89976061-90476061	-0.1610705251943685	0.81929583625987	0.8441434708832936
MR-link 2	glycine	HMDB0000123	oleate (18:1n9)	HMDB0000207	bioa_008	M01359	5:131494202-131994202	-0.1468672024577684	0.4117227424004446	0.7213060398314028
MR-link 2	glycine	HMDB0000123	oleate (18:1n9)	HMDB0000207	bioa_008	M01359	6:160525578-161025578	-1.285086503396025	0.8120838878025743	0.1135456546650015
MR-link 2	glycine	HMDB0000123	oleate (18:1n9)	HMDB0000207	bioa_008	M01359	7:55797215-56297215	0.5751788022786009	0.2944443323749551	0.0507676952364749
MR-link 2	glycine	HMDB0000123	oleate (18:1n9)	HMDB0000207	bioa_008	M01359	8:8933358-9433358	-0.439284733389611	0.2186964195563063	0.0445741821452893
MR-link 2	glycine	HMDB0000123	oleate (18:1n9)	HMDB0000207	bioa_008	M01359	8:126232077-126732077	0.0377403108529072	0.3137811930473774	0.9042646059897737
MR-link 2	glycine	HMDB0000123	oleate (18:1n9)	HMDB0000207	bioa_008	M01359	9:5720079-6894932	0.0225553823543376	0.207545289716298	0.9134587504639224
MR-link 2	glycine	HMDB0000123	oleate (18:1n9)	HMDB0000207	bioa_008	M01359	9:135887106-136387106	-0.5128150660291464	0.4414949811824973	0.2454214589025544
MR-link 2	glycine	HMDB0000123	oleate (18:1n9)	HMDB0000207	bioa_008	M01359	10:64798306-65575478	-0.6105050784505852	0.501352692719587	0.2233320035243876
MR-link 2	glycine	HMDB0000123	oleate (18:1n9)	HMDB0000207	bioa_008	M01359	12:46859387-47359387	0.6581051185538038	0.6535647296738228	0.3139601892949638
MR-link 2	glycine	HMDB0000123	oleate (18:1n9)	HMDB0000207	bioa_008	M01359	12:56611458-57111458	0.6358906159240196	0.599169360628526	0.2885595201435759
MR-link 2	glycine	HMDB0000123	oleate (18:1n9)	HMDB0000207	bioa_008	M01359	15:58217095-58717095	0.2010615006562829	0.6335926782968778	0.7509889817634051
MR-link 2	glycine	HMDB0000123	oleate (18:1n9)	HMDB0000207	bioa_008	M01359	16:80861176-81361176	-0.3228616580362379	0.2783506284363223	0.2460854792348979
MR-link 2	glycine	HMDB0000123	oleate (18:1n9)	HMDB0000207	bioa_008	M01359	17:45188952-45974996	0.3658656095187498	0.5298225592810076	0.4898523633186067
MR-link 2	glycine	HMDB0000123	oleate (18:1n9)	HMDB0000207	bioa_008	M01359	19:17984588-18484588	-0.4255182346606556	0.5868297292953658	0.4683823238673212
MR-link 2	1-methylxanthine	HMDB0010738	pantothenate	HMDB0000210	M34389	M01508	8:18010431-18510431	0.045931737043942	0.0561071141329891	0.4129897110761615
MR-link 2	valine	HMDB0000883	choline phosphate	HMDB0001565	M01649	GCST90200363	4:88976422-89476422	0.0453167314865201	0.162117716314361	0.7798382782813889
MR-link 2	glycochenodeoxycholate	HMDB0000637	inositol 1-phosphate (i1p)	HMDB0000213	M32346	M01481	6:156877825-157377825	0.2235121415659191	0.5218516713485384	0.6684284354210642
MR-link 2	glutamine	HMDB0000641	cholesterol	HMDB0000067	met-d-Gln	M00063	1:213912734-214412734	-0.054425008280695	0.5990813741355844	0.9276138154142244
MR-link 2	glutamine	HMDB0000641	cholesterol	HMDB0000067	met-d-Gln	M00063	2:26939063-28767861	-0.7256396032438068	0.2287762870163369	0.0015148139619241
MR-link 2	glutamine	HMDB0000641	cholesterol	HMDB0000067	met-d-Gln	M00063	2:190998205-192033792	0.2410159448442	0.2671961116389853	0.3670468236531918
MR-link 2	glutamine	HMDB0000641	cholesterol	HMDB0000067	met-d-Gln	M00063	2:211168890-211668890	-0.0857268477624884	0.8497540814260127	0.9196423043537748
MR-link 2	glutamine	HMDB0000641	cholesterol	HMDB0000067	met-d-Gln	M00063	3:38941335-39441335	0.5444267214279953	1.5481940780817065	0.7250986920126744
MR-link 2	glutamine	HMDB0000641	cholesterol	HMDB0000067	met-d-Gln	M00063	3:52085887-52937605	-1.8196809137006045	1.7700654333127432	0.3039355708974048
MR-link 2	glutamine	HMDB0000641	cholesterol	HMDB0000067	met-d-Gln	M00063	3:159689586-160441236	0.8145983014212033	0.5398277998520784	0.1312996578814667
MR-link 2	glutamine	HMDB0000641	cholesterol	HMDB0000067	met-d-Gln	M00063	5:55611894-56111894	1.749630817453918	1.6376487748141295	0.2853492397278964
MR-link 2	glutamine	HMDB0000641	cholesterol	HMDB0000067	met-d-Gln	M00063	6:20425792-20925792	0.1198366268374385	0.6433468607438854	0.8522325360694312
MR-link 2	glutamine	HMDB0000641	cholesterol	HMDB0000067	met-d-Gln	M00063	6:41265224-41765224	0.3504882948506819	0.8919743009637867	0.6943671813956083
MR-link 2	glutamine	HMDB0000641	cholesterol	HMDB0000067	met-d-Gln	M00063	6:56020405-56520405	0.2656302405603684	0.7362869505459708	0.7182713937181492
MR-link 2	glutamine	HMDB0000641	cholesterol	HMDB0000067	met-d-Gln	M00063	6:126492728-127693092	-0.0095445695714658	0.4924499218310811	0.9845365232226704
MR-link 2	glutamine	HMDB0000641	cholesterol	HMDB0000067	met-d-Gln	M00063	6:131635614-132135614	0.6102707484415255	0.5236908155378662	0.2438868846479406
MR-link 2	glutamine	HMDB0000641	cholesterol	HMDB0000067	met-d-Gln	M00063	7:72772933-73272933	0.7989228965050702	0.5575703521629704	0.1518964961657801
MR-link 2	glutamine	HMDB0000641	cholesterol	HMDB0000067	met-d-Gln	M00063	8:17124777-17669461	0.0016173424978986	0.5191521186807406	0.9975143113650646
MR-link 2	glutamine	HMDB0000641	cholesterol	HMDB0000067	met-d-Gln	M00063	8:126231747-126731747	-0.8175236895730162	0.7226742462701996	0.2579507859257071
MR-link 2	glutamine	HMDB0000641	cholesterol	HMDB0000067	met-d-Gln	M00063	9:4040541-4540541	0.473681183679437	0.5526410220075895	0.3913770582826907
MR-link 2	glutamine	HMDB0000641	cholesterol	HMDB0000067	met-d-Gln	M00063	9:21884172-22384172	0.810168079134534	0.747518816339873	0.2784492220248999
MR-link 2	glutamine	HMDB0000641	cholesterol	HMDB0000067	met-d-Gln	M00063	10:98828483-99609412	-0.0315433198641426	0.2042328134699379	0.8772566238315054
MR-link 2	glutamine	HMDB0000641	cholesterol	HMDB0000067	met-d-Gln	M00063	10:114535278-115035278	0.5548011335379687	0.730442628404666	0.4475289901311264
MR-link 2	glutamine	HMDB0000641	cholesterol	HMDB0000067	met-d-Gln	M00063	11:8005408-8505408	-0.0701715602801385	0.4409286930382132	0.873554700452674
MR-link 2	glutamine	HMDB0000641	cholesterol	HMDB0000067	met-d-Gln	M00063	11:18148958-18648958	0.4847587687658976	0.9761338481837798	0.6194634218483841
MR-link 2	glutamine	HMDB0000641	cholesterol	HMDB0000067	met-d-Gln	M00063	11:73860169-74360169	0.0834133956222487	0.6561337495892096	0.8988385786402917
MR-link 2	glutamine	HMDB0000641	cholesterol	HMDB0000067	met-d-Gln	M00063	12:4051876-4551876	0.4021531394466475	0.9532702985704008	0.6731222066979468
MR-link 2	glutamine	HMDB0000641	cholesterol	HMDB0000067	met-d-Gln	M00063	12:46377388-47736079	0.6933679911048867	0.2796156837447633	0.0131486396360912
MR-link 2	glutamine	HMDB0000641	cholesterol	HMDB0000067	met-d-Gln	M00063	12:55949170-57674145	0.0723076507887777	0.115515759684734	0.5313445518211484
MR-link 2	glutamine	HMDB0000641	cholesterol	HMDB0000067	met-d-Gln	M00063	12:59330993-60240767	-0.1002948546262322	0.3041795504750547	0.7416096193066535
MR-link 2	glutamine	HMDB0000641	cholesterol	HMDB0000067	met-d-Gln	M00063	12:121134495-121634495	1.7232103482719383	1.108725734534954	0.1201305210017024
MR-link 2	glutamine	HMDB0000641	cholesterol	HMDB0000067	met-d-Gln	M00063	14:21242229-21782312	-1.007701861259934	0.4559348144198596	0.0270920861596709
MR-link 2	glutamine	HMDB0000641	cholesterol	HMDB0000067	met-d-Gln	M00063	14:74940531-75440531	-0.8920621763835888	0.663913439953037	0.1790640864864263
MR-link 2	glutamine	HMDB0000641	cholesterol	HMDB0000067	met-d-Gln	M00063	14:100545139-101045139	-0.380860330819208	0.6939224444951375	0.5831074075358909
MR-link 2	glutamine	HMDB0000641	cholesterol	HMDB0000067	met-d-Gln	M00063	16:70118909-70618909	1.3020893570881775	0.8538451931631086	0.1272662729522217
MR-link 2	glutamine	HMDB0000641	cholesterol	HMDB0000067	met-d-Gln	M00063	17:25345818-25845818	0.6975731762218884	0.6183196043072449	0.2592457079724279
MR-link 2	glutamine	HMDB0000641	cholesterol	HMDB0000067	met-d-Gln	M00063	18:31306350-31806350	0.2290655591369697	0.66342038566084	0.7298841433308825
MR-link 2	glutamine	HMDB0000641	cholesterol	HMDB0000067	met-d-Gln	M00063	20:55862882-56362882	-0.0689667510249984	0.6278119484301685	0.9125263047575196
MR-link 2	glutamine	HMDB0000641	cholesterol	HMDB0000067	met-d-Gln	M00063	22:44074730-44574730	-1.8850223266994488	1.4659153513112235	0.1984775407318052
MR-link 2	choline	HMDB0000097	cysteinylglycine	HMDB0000078	GCST90200327	GCST90200364	2:211290507-211790507	-0.0198623633021735	0.2819858507575029	0.943845487181058
MR-link 2	choline	HMDB0000097	cysteinylglycine	HMDB0000078	GCST90200327	GCST90200364	17:17175631-17675631	0.2141916968286129	0.1602747193272519	0.1814174209996014
MR-link 2	n-acetylornithine	HMDB0003357	citrulline	HMDB0000904	bioa_023	bioa_005	2:72878681-74437061	0.0292075420193082	0.0135059431367389	0.0305742986904798
MR-link 2	n-acetylornithine	HMDB0003357	citrulline	HMDB0000904	bioa_023	bioa_005	5:950573-1450573	0.2043821413079536	0.1227889941118641	0.0960127777346392
MR-link 2	n-acetylornithine	HMDB0003357	citrulline	HMDB0000904	bioa_023	bioa_005	14:23348952-23848952	-0.8617563346918047	0.2985928747137094	0.0039010034336462
MR-link 2	n-acetylornithine	HMDB0003357	citrulline	HMDB0000904	bioa_023	bioa_005	17:37301988-37801988	0.1835774766920577	0.1924519887944163	0.3401407749864358
MR-link 2	7-methylxanthine	HMDB0001991	urea	HMDB0000294	M34390	M01670	5:168189476-168689476	0.6871451809839224	0.2607261319639925	0.0084012039390564
MR-link 2	n-acetylglucosaminylasparagine	HMDB0000489	tyrosine	HMDB0000158	GCST90200316	GCST90200427	4:178111987-178611987	0.116074862569827	0.1210856768177337	0.337751415926894
MR-link 2	n-acetylglucosaminylasparagine	HMDB0000489	tyrosine	HMDB0000158	GCST90200316	GCST90200427	6:167457759-167966043	0.0277039337444757	0.037942949429751	0.4653002858800455
MR-link 2	n-acetylglucosaminylasparagine	HMDB0000489	tyrosine	HMDB0000158	GCST90200316	GCST90200427	14:94594947-95094947	0.0698061725846969	0.1624727381657427	0.6674513317327728
MR-link 2	n-acetylglucosaminylasparagine	HMDB0000489	tyrosine	HMDB0000158	GCST90200316	GCST90200427	17:64055051-64555051	0.1790935868275303	0.1774743274045291	0.3129152133812478
MR-link 2	acetoacetate	HMDB0000060	2-hydroxyphenylacetate	HMDB0000669	met-d-Acetoacetate	GCST90200369	5:41395751-42449922	-0.89865612388936	0.4403080614467734	0.0412536782260272
MR-link 2	acetoacetate	HMDB0000060	2-hydroxyphenylacetate	HMDB0000669	met-d-Acetoacetate	GCST90200369	6:166525103-167025103	-0.449502987129965	0.6963439020580675	0.5185911255921068
MR-link 2	acetoacetate	HMDB0000060	2-hydroxyphenylacetate	HMDB0000669	met-d-Acetoacetate	GCST90200369	10:113686244-114186244	-1.2301261817217282	0.979284769454128	0.2090624723997672
MR-link 2	acetoacetate	HMDB0000060	2-hydroxyphenylacetate	HMDB0000669	met-d-Acetoacetate	GCST90200369	11:116373213-116873213	0.2604655554856909	0.51614063638979	0.6138112407020158
MR-link 2	acetoacetate	HMDB0000060	2-hydroxyphenylacetate	HMDB0000669	met-d-Acetoacetate	GCST90200369	12:122333527-122833527	-1.3781392229086344	0.9601931803344226	0.1512093552218532
MR-link 2	4-methyl-2-oxopentanoate	HMDB0000695	glycine	HMDB0000123	M22116	met-d-Gly	4:88976422-89476422	-0.0468218681424535	0.0476417378626745	0.3257103438125615
MR-link 2	4-methyl-2-oxopentanoate	HMDB0000695	glycine	HMDB0000123	M22116	met-d-Gly	13:48209901-48709901	0.0085949890137464	0.0573770396674452	0.8809236679504847
MR-link 2	histidine	HMDB0000177	inosine	HMDB0000195	met-d-His	M01123	1:168963261-169463261	-1.8212399834650776	1.0742787004209309	0.0900158240108468
MR-link 2	histidine	HMDB0000177	inosine	HMDB0000195	met-d-His	M01123	2:27491237-27991237	-0.1157218315430413	0.8292598579250351	0.8890168646177781
MR-link 2	histidine	HMDB0000177	inosine	HMDB0000195	met-d-His	M01123	2:211290507-212074453	0.4233812069233994	0.4658140452071805	0.3633997165255355
MR-link 2	histidine	HMDB0000177	inosine	HMDB0000195	met-d-His	M01123	3:148408762-149190142	0.5126824592978958	0.5348096875421429	0.337747201162312
MR-link 2	histidine	HMDB0000177	inosine	HMDB0000195	met-d-His	M01123	8:145389726-145889726	-2.308496752929237	1.142838851024217	0.0433868117762057
MR-link 2	histidine	HMDB0000177	inosine	HMDB0000195	met-d-His	M01123	12:46932531-47432531	3.0657809996024703	1.917429079752376	0.1098424017131743
MR-link 2	histidine	HMDB0000177	inosine	HMDB0000195	met-d-His	M01123	12:56610020-57110020	0.3484592266317965	0.7645111212591317	0.6485384533976519
MR-link 2	histidine	HMDB0000177	inosine	HMDB0000195	met-d-His	M01123	12:95659569-96755187	-0.7973758043106486	0.2652828518662183	0.0026492056643068
MR-link 2	histidine	HMDB0000177	inosine	HMDB0000195	met-d-His	M01123	14:21241151-21765620	-0.4751050401642397	0.707374988149013	0.5018095734920666
MR-link 2	histidine	HMDB0000177	inosine	HMDB0000195	met-d-His	M01123	14:94599201-95099201	1.4329824652872922	1.230848492931094	0.2443335396729437
MR-link 2	histidine	HMDB0000177	inosine	HMDB0000195	met-d-His	M01123	15:43028726-45092210	0.0357769607176434	1.110367383109709	0.974295943407242
MR-link 2	histidine	HMDB0000177	inosine	HMDB0000195	met-d-His	M01123	20:38915692-39415692	-2.135805751483957	1.1205436099600348	0.0566444594003724
MR-link 2	eicosapentaenoate (epa; 20:5n3)	HMDB0001999	taurochenodeoxycholate	HMDB0000951	GCST90200349	M18494	11:61319830-61819830	0.0575655263314102	0.0974755305421923	0.5548126805534579
MR-link 2	threonine	HMDB0000167	thyroxine	HMDB0000248	bioa_019	GCST90200293	2:27191397-28253174	-0.4413401206339485	0.1721073693506784	0.0103375153851574
MR-link 2	threonine	HMDB0000167	thyroxine	HMDB0000248	bioa_019	GCST90200293	6:126521687-127323798	-0.1078549141106236	0.3390875204083257	0.7504288272978942
MR-link 2	threonine	HMDB0000167	thyroxine	HMDB0000248	bioa_019	GCST90200293	8:74631674-75131674	-0.2524213700005195	0.1958524531659849	0.1974556798935278
MR-link 2	threonine	HMDB0000167	thyroxine	HMDB0000248	bioa_019	GCST90200293	12:46636543-47464292	0.0001032277262546	0.1644331358866242	0.9994991045863644
MR-link 2	threonine	HMDB0000167	thyroxine	HMDB0000248	bioa_019	GCST90200293	12:56615040-57115040	-0.1165970040590446	0.2388300151322732	0.6254076191238042
MR-link 2	threonine	HMDB0000167	thyroxine	HMDB0000248	bioa_019	GCST90200293	12:59727701-60227701	-0.3079032922231787	0.3943169061770811	0.4348893261773426
MR-link 2	threonine	HMDB0000167	thyroxine	HMDB0000248	bioa_019	GCST90200293	16:1654524-2154524	0.2311059086828795	0.2489676795306195	0.3532744455392851
MR-link 2	threonine	HMDB0000167	thyroxine	HMDB0000248	bioa_019	GCST90200293	20:42792364-43292364	-0.7772469122444381	0.589547051666053	0.1873765461091707
MR-link 2	7-methylxanthine	HMDB0001991	ornithine	HMDB0000214	GCST90199754	bioa_014	15:74777880-75578595	-0.0836381784534179	0.1091416557602166	0.4434818613241508
MR-link 2	mannose	HMDB0000169	xanthine	HMDB0000292	GCST90200435	M03147	2:27176853-28662558	0.0185553710088829	0.1207680839467064	0.8778899226433262
MR-link 2	gluconate	HMDB0000625	allantoin	HMDB0000462	GCST90200373	M01107	4:99521223-100894070	0.0729581671907191	0.128602269507383	0.5704992862612144
MR-link 2	betaine	HMDB0000043	myo-inositol	HMDB0000211	GCST90200425	M19934	2:211290507-211790507	0.0163669001994026	0.4962088782457158	0.9736874327333686
MR-link 2	betaine	HMDB0000043	myo-inositol	HMDB0000211	GCST90200425	M19934	5:78081434-78907016	0.0141265198668841	0.0614698646587161	0.8182377669579513
MR-link 2	betaine	HMDB0000043	myo-inositol	HMDB0000211	GCST90200425	M19934	6:160264283-160825366	0.1402356032239142	0.1292799839126739	0.2780353408980788
MR-link 2	betaine	HMDB0000043	myo-inositol	HMDB0000211	GCST90200425	M19934	12:68601-568601	-0.112149497646416	0.1054149394975355	0.2873802628511587
MR-link 2	glutamate	HMDB0000148	1-methylxanthine	HMDB0010738	bioa_007	M34389	12:121174861-121674861	-0.0633827374640875	0.4572413984271931	0.8897505508421636
MR-link 2	citrate	HMDB0000094	3-(4-hydroxyphenyl)lactate	HMDB0000755	GCST90200304	GCST90200371	5:14503745-15117020	0.4851496375267174	0.1201821745793548	5.418861390226705e-05
MR-link 2	citrate	HMDB0000094	3-(4-hydroxyphenyl)lactate	HMDB0000755	GCST90200304	GCST90200371	17:6357018-6961881	0.1575111849077963	0.082902932923929	0.0574400654309558
MR-link 2	citrate	HMDB0000094	3-(4-hydroxyphenyl)lactate	HMDB0000755	GCST90200304	GCST90200371	22:19003274-19503274	0.0400214280105086	0.1154527627636554	0.7288560492053582
MR-link 2	spermidine	HMDB0001257	caffeine	HMDB0001847	GCST90200423	M00569	1:247789451-248289451	0.0606401991027651	0.1777496068605744	0.7329867626280161
MR-link 2	4-acetamidobutanoate	HMDB0003681	citrulline	HMDB0000904	GCST90200311	M02132	8:18005709-18505709	0.0261815364151406	0.0612321918196223	0.6689584061042282
MR-link 2	arachidonate (20:4n6)	HMDB0001043	1-(1-enyl-stearoyl)-2-arachidonoyl-gpe (p-18:0/20:4)*	HMDB0005779	GCST90200358	GCST90200058	11:61052244-62029047	0.8691691612523664	0.0843241367938556	6.5189767226245805e-25
MR-link 2	glycerophosphoethanolamine	HMDB0000114	myo-inositol	HMDB0000211	GCST90199808	GCST90200401	1:40156715-40656715	0.2335096824799203	0.210166056116363	0.2665372316663801
MR-link 2	glycerophosphoethanolamine	HMDB0000114	myo-inositol	HMDB0000211	GCST90199808	GCST90200401	22:24208096-24708096	0.087389468053729	0.1506058358463518	0.5617441068654536
MR-link 2	valine	HMDB0000883	isoursodeoxycholate	HMDB0000686	M01649	GCST90199892	4:88976422-89476422	0.0150859237180063	0.140827545837447	0.9146910936379112
MR-link 2	sphingosine 1-phosphate	HMDB0000277	7-methylxanthine	HMDB0001991	GCST90199657	M34390	17:74160792-74684003	0.1877197994062459	0.2593851234559592	0.4692433387288338
MR-link 2	glycochenodeoxycholate	HMDB0000637	pantothenate	HMDB0000210	M32346	M01508	6:156877825-157377825	-0.5605191786246998	0.3237432110341418	0.0833858513767842
MR-link 2	glutamine	HMDB0000641	urate	HMDB0000289	M00053	GCST90200307	12:56615040-57115040	-0.1260095106853878	0.1034213863418937	0.2230687234042757
MR-link 2	myo-inositol	HMDB0000211	glycine	HMDB0000123	GCST90200401	met-d-Gly	16:24676314-25176314	-0.0582286030522416	0.0446924222825646	0.1926177200904102
MR-link 2	myo-inositol	HMDB0000211	glycine	HMDB0000123	GCST90200401	met-d-Gly	19:18383755-18883755	-0.0703650265526174	0.1165242409763368	0.5459327394571754
MR-link 2	sarcosine	HMDB0000271	phenylalanine	HMDB0000159	bioa_031	GCST90200396	1:157842259-158342259	0.2406795256061896	0.5305826878807884	0.6501069598020086
MR-link 2	sarcosine	HMDB0000271	phenylalanine	HMDB0000159	bioa_031	GCST90200396	9:136282183-136851769	-0.0024238612009738	0.1159376677680015	0.9833201702963026
MR-link 2	glycerophosphoethanolamine	HMDB0000114	3-ureidopropionate	HMDB0000026	GCST90199808	GCST90200283	1:40156715-40656715	-0.1485587769561928	0.2108202920730375	0.4810155017897976
MR-link 2	glycerophosphoethanolamine	HMDB0000114	3-ureidopropionate	HMDB0000026	GCST90199808	GCST90200283	22:24208096-24708096	0.0525272207889445	0.2265636429600438	0.8166598681210231
MR-link 2	mannose	HMDB0000169	1-stearoyl-2-oleoyl-gps (18:0/18:1)	HMDB0010163	GCST90200435	GCST90199652	2:27176853-28662558	-0.0480016818434645	0.0922713740035123	0.6029082255896836
MR-link 2	mannose	HMDB0000169	1-stearoyl-2-oleoyl-gps (18:0/18:1)	HMDB0010163	GCST90200435	GCST90199652	12:22996345-23496345	0.7001240092497518	0.3332511408790176	0.0356506182122254
MR-link 2	pantothenate	HMDB0000210	valine	HMDB0000883	GCST90200279	GCST90200442	1:199230515-199730515	0.0782756875832782	0.2641719251699367	0.7669965166253402
MR-link 2	acetone	HMDB0001659	arginine	HMDB0000517	met-d-Acetone	GCST90200372	1:120074995-120574995	-1.4621011076234898	0.7859330459384631	0.0628377210593619
MR-link 2	acetone	HMDB0001659	arginine	HMDB0000517	met-d-Acetone	GCST90200372	5:41206969-43455198	0.1137794236364259	0.2594704225109288	0.6610192799472678
MR-link 2	acetone	HMDB0001659	arginine	HMDB0000517	met-d-Acetone	GCST90200372	6:166522838-167022838	1.703326917775727	1.2729839631017876	0.1808773917692554
MR-link 2	acetone	HMDB0001659	arginine	HMDB0000517	met-d-Acetone	GCST90200372	8:126241733-126741733	-0.4956027214796403	0.711662265436391	0.486177377888449
MR-link 2	acetone	HMDB0001659	arginine	HMDB0000517	met-d-Acetone	GCST90200372	10:135065795-135607239	-0.3179172439271148	0.3529084595318354	0.3676685938897697
MR-link 2	acetone	HMDB0001659	arginine	HMDB0000517	met-d-Acetone	GCST90200372	11:116461180-116961180	0.7140983932144482	0.7698931554161479	0.3536518310176088
MR-link 2	acetone	HMDB0001659	arginine	HMDB0000517	met-d-Acetone	GCST90200372	12:122365033-122865033	0.5794236294204587	0.7899963480984141	0.4632833894259421
MR-link 2	acetone	HMDB0001659	arginine	HMDB0000517	met-d-Acetone	GCST90200372	12:123068455-124007504	-0.3307418193075218	0.8101968531575868	0.6831092124381982
MR-link 2	acetone	HMDB0001659	arginine	HMDB0000517	met-d-Acetone	GCST90200372	13:42058883-42558883	0.9970681466404416	0.8420380108813585	0.236368338748227
MR-link 2	acetone	HMDB0001659	arginine	HMDB0000517	met-d-Acetone	GCST90200372	17:6935779-7435779	-0.800811661138284	0.5118733970352377	0.1177067342631525
MR-link 2	acetone	HMDB0001659	arginine	HMDB0000517	met-d-Acetone	GCST90200372	19:45929043-46429043	0.6005531734903298	0.7663158729546159	0.4332227309045697
MR-link 2	kynurenine	HMDB0000684	glutamate	HMDB0000148	M15140	bioa_007	8:39556267-40056267	0.0033947446702043	0.0867323360039805	0.9687783927552966
MR-link 2	kynurenine	HMDB0000684	glutamate	HMDB0000148	M15140	bioa_007	12:111634608-112134608	0.2128254683607371	0.0778679916422093	0.0062730369048669
MR-link 2	kynurenine	HMDB0000684	glutamate	HMDB0000148	M15140	bioa_007	12:112341686-113156415	0.1377865558118643	0.0720385452401842	0.0557892603071971
MR-link 2	kynurenine	HMDB0000684	glutamate	HMDB0000148	M15140	bioa_007	16:87628822-88128822	-0.0081525959516228	0.044245934414568	0.8538123273259732
MR-link 2	5-oxoproline	HMDB0000267	lactate	HMDB0000190	GCST90200280	M00527	8:144861615-145802337	0.0529952816803302	0.0390062330605461	0.1742618866502827
MR-link 2	5-oxoproline	HMDB0000267	lactate	HMDB0000190	GCST90200280	M00527	12:56615338-57115338	-0.0070819464329552	0.2312163962912745	0.9755653473183732
MR-link 2	5,6-dihydrothymine	HMDB0000079	glycerol 3-phosphate	HMDB0000126	GCST90200339	M15365	22:50721854-51221854	-0.0258714442737446	0.2062956300167512	0.900199319762145
MR-link 2	pantothenate	HMDB0000210	hypotaurine	HMDB0000965	M01508	GCST90200379	2:27200724-27700724	0.3641409849774287	0.2640886528217849	0.1679382673956281
MR-link 2	4-methyl-2-oxopentanoate	HMDB0000695	glycerol 3-phosphate	HMDB0000126	M22116	M15365	4:88976422-89476422	-0.0736532345842214	0.2075215801422611	0.7226506968078263
MR-link 2	4-methyl-2-oxopentanoate	HMDB0000695	glycerol 3-phosphate	HMDB0000126	M22116	M15365	13:48209901-48709901	-0.2696401941502496	0.2337194837059565	0.2486266481766084
MR-link 2	1-methylxanthine	HMDB0010738	sarcosine	HMDB0000271	GCST90199763	GCST90200291	8:18005709-18505709	0.0740493909107497	0.0521522179562057	0.1556454128470137
MR-link 2	1-methylxanthine	HMDB0010738	sarcosine	HMDB0000271	GCST90199763	GCST90200291	15:74275585-74775585	0.0724245361020387	0.1261380803381853	0.5658536558328516
MR-link 2	1-methylxanthine	HMDB0010738	sarcosine	HMDB0000271	GCST90199763	GCST90200291	15:74777880-75599999	0.0071312415670152	0.1218440799763193	0.95332837860334
MR-link 2	citrate	HMDB0000094	leucine	HMDB0000687	M01564	met-d-Leu	5:14625868-15125868	-0.0335577948311976	0.0466385581596989	0.4718150443482934
MR-link 2	citrate	HMDB0000094	leucine	HMDB0000687	M01564	met-d-Leu	9:84927464-85427464	-0.0621360643269828	0.0433286071967562	0.1515535484088543
MR-link 2	citrate	HMDB0000094	leucine	HMDB0000687	M01564	met-d-Leu	17:6345930-6933878	0.0490828001566122	0.0244207095827363	0.0444434385170448
MR-link 2	citrate	HMDB0000094	leucine	HMDB0000687	M01564	met-d-Leu	22:18904608-19404608	-0.1269698147430109	0.1367407686306619	0.3531254759459619
MR-link 2	threonine	HMDB0000167	oleamide	HMDB0002117	bioa_019	M32458	2:27191397-28253174	0.403431962606423	0.1523468483937639	0.0080942004293917
MR-link 2	threonine	HMDB0000167	oleamide	HMDB0002117	bioa_019	M32458	6:126521687-127323798	-0.1628693903883024	0.371238930703932	0.6608655135282151
MR-link 2	threonine	HMDB0000167	oleamide	HMDB0002117	bioa_019	M32458	8:74631674-75131674	0.2789081696411788	0.2165531669632728	0.1977657507974267
MR-link 2	threonine	HMDB0000167	oleamide	HMDB0002117	bioa_019	M32458	12:46636543-47464292	-0.0279807677660268	0.1664562354335312	0.8665070924991347
MR-link 2	threonine	HMDB0000167	oleamide	HMDB0002117	bioa_019	M32458	12:56615040-57115040	0.2583195877200404	0.2377707769494855	0.2772919891281929
MR-link 2	threonine	HMDB0000167	oleamide	HMDB0002117	bioa_019	M32458	12:59727701-60227701	-0.4340424659908705	0.3812236254614382	0.2548905567640581
MR-link 2	threonine	HMDB0000167	oleamide	HMDB0002117	bioa_019	M32458	16:1654524-2154524	-0.2199479930207656	0.2396051592659036	0.3586397179693816
MR-link 2	threonine	HMDB0000167	oleamide	HMDB0002117	bioa_019	M32458	20:42792364-43292364	-0.8958239206187926	0.5659900163062027	0.1134771589347182
MR-link 2	cholesterol	HMDB0000067	glutamine	HMDB0000641	M00063	M00053	1:109571511-110071511	0.02532879202874	0.2125108536952996	0.9051262330625708
MR-link 2	citrulline	HMDB0000904	3-methyl-2-oxovalerate	HMDB0000491	bioa_005	M15676	2:211099261-211599261	0.2308462523929851	0.1919098082070154	0.2290191664776946
MR-link 2	citrulline	HMDB0000904	3-methyl-2-oxovalerate	HMDB0000491	bioa_005	M15676	8:10310878-10810878	-0.3785635520046505	0.3520734657077318	0.2822671910763462
MR-link 2	citrulline	HMDB0000904	3-methyl-2-oxovalerate	HMDB0000491	bioa_005	M15676	8:11437159-11937159	0.2639195805724746	0.4202340596953755	0.5299843123314586
MR-link 2	citrulline	HMDB0000904	3-methyl-2-oxovalerate	HMDB0000491	bioa_005	M15676	9:133044244-133627617	-0.1822462904049603	0.1206687114445361	0.1309661825977829
MR-link 2	citrulline	HMDB0000904	3-methyl-2-oxovalerate	HMDB0000491	bioa_005	M15676	9:135893372-136393372	0.025622814170346	0.3088661842623589	0.933885210394813
MR-link 2	citrulline	HMDB0000904	3-methyl-2-oxovalerate	HMDB0000491	bioa_005	M15676	10:97138579-97638579	-0.2735558425930916	0.3472859384144159	0.4308743806754402
MR-link 2	citrulline	HMDB0000904	3-methyl-2-oxovalerate	HMDB0000491	bioa_005	M15676	17:9542768-10042768	0.038256542661531	0.2487745889499747	0.8777832471209853
MR-link 2	serine	HMDB0000187	histidine	HMDB0000177	bioa_018	met-d-His	1:11610843-12110843	0.1573472704925907	0.1191746133038261	0.186731995219069
MR-link 2	serine	HMDB0000187	histidine	HMDB0000177	bioa_018	met-d-His	1:119427250-120522606	0.0208580893368508	0.0216059349453636	0.3343509960343078
MR-link 2	serine	HMDB0000187	histidine	HMDB0000177	bioa_018	met-d-His	2:27480940-27980940	0.4270444419024325	0.1343612175828697	0.0014812547103192
MR-link 2	serine	HMDB0000187	histidine	HMDB0000177	bioa_018	met-d-His	2:211315692-212076215	-0.3844535123299951	0.0591151023011862	7.848615567060917e-11
MR-link 2	serine	HMDB0000187	histidine	HMDB0000177	bioa_018	met-d-His	3:125660381-126160381	-0.0189119881103275	0.0911671851835557	0.835663957572773
MR-link 2	serine	HMDB0000187	histidine	HMDB0000177	bioa_018	met-d-His	7:55551853-56922308	-0.0446904191637697	0.029122975476029	0.1248964522513681
MR-link 2	serine	HMDB0000187	histidine	HMDB0000177	bioa_018	met-d-His	8:126232621-126732621	0.3224535370214902	0.1043740844150338	0.0020055965479012
MR-link 2	serine	HMDB0000187	histidine	HMDB0000177	bioa_018	met-d-His	10:65065800-65565800	0.1607976192298434	0.1161844367417084	0.1663627801495342
MR-link 2	isoursodeoxycholate	HMDB0000686	cystathionine	HMDB0000099	GCST90199892	GCST90200383	5:35715970-36215970	0.0315573582060721	0.2033309216963293	0.8766621007129265
MR-link 2	ornithine	HMDB0000214	cytosine	HMDB0000630	GCST90200404	GCST90200433	6:131644358-132144358	0.2207790944448172	0.1581809644555645	0.1627935753172196
MR-link 2	ornithine	HMDB0000214	cytosine	HMDB0000630	GCST90200404	GCST90200433	6:161178041-161678041	12.113622379695096	123.35236022568589	0.9217707749340138
MR-link 2	glutamine	HMDB0000641	docosapentaenoate (n6 dpa; 22:5n6)	HMDB0001976	bioa_006	GCST90199796	2:27200724-28253174	-0.4870224046637674	0.3431849955557203	0.15586257839893
MR-link 2	glutamine	HMDB0000641	docosapentaenoate (n6 dpa; 22:5n6)	HMDB0001976	bioa_006	GCST90199796	2:191299636-192089976	-0.4653674214975185	0.3337399565913194	0.1631964628503327
MR-link 2	glutamine	HMDB0000641	docosapentaenoate (n6 dpa; 22:5n6)	HMDB0001976	bioa_006	GCST90199796	6:20469561-20969561	-0.0151474269727529	0.9847810477032828	0.9877278085384964
MR-link 2	glutamine	HMDB0000641	docosapentaenoate (n6 dpa; 22:5n6)	HMDB0001976	bioa_006	GCST90199796	7:72732874-73232874	-0.4562559696949101	0.5267327974517506	0.3863804719898197
MR-link 2	glutamine	HMDB0000641	docosapentaenoate (n6 dpa; 22:5n6)	HMDB0001976	bioa_006	GCST90199796	8:134082558-134582558	2.3624768545236634	1.0906275617116952	0.0302987485655135
MR-link 2	glutamine	HMDB0000641	docosapentaenoate (n6 dpa; 22:5n6)	HMDB0001976	bioa_006	GCST90199796	9:4032942-4532942	-0.2859281776698148	0.5951092574231519	0.6308979693543029
MR-link 2	glutamine	HMDB0000641	docosapentaenoate (n6 dpa; 22:5n6)	HMDB0001976	bioa_006	GCST90199796	10:64798306-65565800	0.9578929183436676	0.7480368955450758	0.2003544631107333
MR-link 2	glutamine	HMDB0000641	docosapentaenoate (n6 dpa; 22:5n6)	HMDB0001976	bioa_006	GCST90199796	10:99109412-99609412	0.1367246700201159	0.2657703630458318	0.606939758655485
MR-link 2	glutamine	HMDB0000641	docosapentaenoate (n6 dpa; 22:5n6)	HMDB0001976	bioa_006	GCST90199796	12:46679007-47711183	0.5369522962541474	0.2316575889335561	0.020456359021301
MR-link 2	glutamine	HMDB0000641	docosapentaenoate (n6 dpa; 22:5n6)	HMDB0001976	bioa_006	GCST90199796	12:56615040-57375879	-0.1295380393325421	0.0943346678604477	0.1696978448979464
MR-link 2	glutamine	HMDB0000641	docosapentaenoate (n6 dpa; 22:5n6)	HMDB0001976	bioa_006	GCST90199796	12:59344212-60165849	-0.5828551654116614	0.3660498659855364	0.1113210164330974
MR-link 2	glutamine	HMDB0000641	docosapentaenoate (n6 dpa; 22:5n6)	HMDB0001976	bioa_006	GCST90199796	14:100594368-101094368	2.006948261303126	1.1419787380247672	0.0788444588964588
MR-link 2	glutamine	HMDB0000641	docosapentaenoate (n6 dpa; 22:5n6)	HMDB0001976	bioa_006	GCST90199796	15:58477325-58977325	-0.0530218512183037	0.7658647453325634	0.9448054682544011
MR-link 2	dimethylglycine	HMDB0000092	uridine	HMDB0000296	GCST90200424	GCST90200407	5:78080227-78832833	-0.0190968022036152	0.0408426136378057	0.6400917489131219
MR-link 2	dimethylglycine	HMDB0000092	uridine	HMDB0000296	GCST90200424	GCST90200407	10:103976834-104737382	-0.4021041184839805	0.1606630064382557	0.0123222201410266
MR-link 2	dimethylglycine	HMDB0000092	uridine	HMDB0000296	GCST90200424	GCST90200407	15:76242337-76742337	0.0117292870620737	0.141737563266111	0.9340475011180798
MR-link 2	creatinine	HMDB0000562	beta-citrylglutamate	HMDB0241915	M00513	GCST90199911	7:23845366-24345366	0.0063632820317672	0.1944477216095586	0.9738939680681888
MR-link 2	phenylalanine	HMDB0000159	cholesterol	HMDB0000067	met-d-Phe	M00063	6:17868392-18368392	0.6684903037266168	0.948180837846884	0.4807952634382243
MR-link 2	phenylalanine	HMDB0000159	cholesterol	HMDB0000067	met-d-Phe	M00063	11:57019429-57519429	0.3879056006357864	0.4054313187856176	0.3386820154734847
MR-link 2	phenylalanine	HMDB0000159	cholesterol	HMDB0000067	met-d-Phe	M00063	12:56671418-57171418	-1.456309191014625	0.7319048010330603	0.0466182388886583
MR-link 2	phenylalanine	HMDB0000159	cholesterol	HMDB0000067	met-d-Phe	M00063	12:102890425-104124563	-0.1054851101527546	0.1213861710265361	0.3848447537288065
MR-link 2	phenylalanine	HMDB0000159	cholesterol	HMDB0000067	met-d-Phe	M00063	14:55161744-55661744	0.0664814252121148	0.5224736535504545	0.8987476031116619
MR-link 2	phenylalanine	HMDB0000159	cholesterol	HMDB0000067	met-d-Phe	M00063	16:16004626-16504626	-0.7551594222039383	0.7897520194171754	0.3389721329745769
MR-link 2	aspartate	HMDB0000191	n-acetylornithine	HMDB0003357	bioa_004	M15630	2:211431243-211931243	0.4398364828515435	0.3392230677549555	0.1947690014467269
MR-link 2	aspartate	HMDB0000191	n-acetylornithine	HMDB0003357	bioa_004	M15630	4:178111051-178611051	0.1728663048954086	0.1140772802705799	0.1296853494375192
MR-link 2	aspartate	HMDB0000191	n-acetylornithine	HMDB0003357	bioa_004	M15630	12:101969766-102469766	0.0865511243832125	0.1714949541685894	0.6137793057915175
MR-link 2	arginine	HMDB0000517	cholesterol	HMDB0000067	GCST90200372	GCST90200368	6:131644358-132148208	-0.0915849115267645	0.1524385619499223	0.5479739753720709
MR-link 2	arginine	HMDB0000517	cholesterol	HMDB0000067	GCST90200372	GCST90200368	10:99896895-100396895	0.0213377681570213	0.132871834010771	0.872417040896496
MR-link 2	2-aminobutyrate	HMDB0000452	phosphoethanolamine	HMDB0000224	M32348	GCST90200281	2:64958074-65458074	-0.0197980647530934	0.1123108301884628	0.8600745919546942
MR-link 2	2-aminobutyrate	HMDB0000452	phosphoethanolamine	HMDB0000224	M32348	GCST90200281	4:88993818-89493818	-0.3247252330149615	0.2269924235885606	0.1525576829552348
MR-link 2	glycerophosphoethanolamine	HMDB0000114	betaine	HMDB0000043	GCST90199808	GCST90200425	1:40156715-40656715	0.1717533445206177	0.2224855192667843	0.4401290061587805
MR-link 2	glycerophosphoethanolamine	HMDB0000114	betaine	HMDB0000043	GCST90199808	GCST90200425	22:24208096-24708096	-0.1446231714934226	0.1871578418278893	0.4396799983725168
MR-link 2	dehydroepiandrosterone sulfate (dhea-s)	HMDB0001032	alanine	HMDB0000161	M32425	GCST90200431	7:98868801-99739571	0.1803892576191265	0.113587629786087	0.1122622499210781
MR-link 2	dehydroepiandrosterone sulfate (dhea-s)	HMDB0001032	alanine	HMDB0000161	M32425	GCST90200431	19:48115523-48615523	0.0526274677957714	0.1556676249880328	0.7353060137822862
MR-link 2	biliverdin	HMDB0001008	1-methylxanthine	HMDB0010738	GCST90200706	GCST90199763	2:233898737-234978158	0.0052785225085883	0.0262972216168709	0.8409132327391683
MR-link 2	biliverdin	HMDB0001008	1-methylxanthine	HMDB0010738	GCST90200706	GCST90199763	12:21102315-21602315	-0.1060951715920168	0.1573230441354355	0.5000711400625082
MR-link 2	dehydroepiandrosterone sulfate (dhea-s)	HMDB0001032	oleamide	HMDB0002117	M32425	M32458	7:98868801-99739571	0.0195329027576529	0.1476648797194458	0.8947639376389105
MR-link 2	dehydroepiandrosterone sulfate (dhea-s)	HMDB0001032	oleamide	HMDB0002117	M32425	M32458	19:48115523-48615523	0.0130634065987948	0.1551428591943186	0.9328954817969446
MR-link 2	glutamine	HMDB0000641	xanthine	HMDB0000292	met-d-Gln	M03147	1:213912734-214412734	-0.2900166000025947	0.6325332180830995	0.6465931267950644
MR-link 2	glutamine	HMDB0000641	xanthine	HMDB0000292	met-d-Gln	M03147	2:26939063-28767861	0.2020310368324933	0.3023350753123569	0.5039832641604458
MR-link 2	glutamine	HMDB0000641	xanthine	HMDB0000292	met-d-Gln	M03147	2:190998205-192033792	0.0572067436246868	0.281335535235606	0.8388693600279074
MR-link 2	glutamine	HMDB0000641	xanthine	HMDB0000292	met-d-Gln	M03147	2:211168890-211668890	0.3557758131870586	0.7842718828986003	0.6500891368325938
MR-link 2	glutamine	HMDB0000641	xanthine	HMDB0000292	met-d-Gln	M03147	3:38941335-39441335	-0.5690524117519196	0.8439735567854579	0.5001499452211371
MR-link 2	glutamine	HMDB0000641	xanthine	HMDB0000292	met-d-Gln	M03147	3:52085887-52937605	0.52043335818092	0.8309088826299794	0.5310904645890011
MR-link 2	glutamine	HMDB0000641	xanthine	HMDB0000292	met-d-Gln	M03147	3:159689586-160441236	-0.6490820521364644	0.4311108442666576	0.132168956024278
MR-link 2	glutamine	HMDB0000641	xanthine	HMDB0000292	met-d-Gln	M03147	5:55611894-56111894	0.4359941743986081	1.317539062598607	0.7407082696700427
MR-link 2	glutamine	HMDB0000641	xanthine	HMDB0000292	met-d-Gln	M03147	6:20425792-20925792	-0.0566688311340779	0.5876761930524648	0.9231801262989908
MR-link 2	glutamine	HMDB0000641	xanthine	HMDB0000292	met-d-Gln	M03147	6:41265224-41765224	0.147866837152072	2.000865035041716	0.9410887981722816
MR-link 2	glutamine	HMDB0000641	xanthine	HMDB0000292	met-d-Gln	M03147	6:56020405-56520405	-0.1935552523458051	0.7521095579131766	0.7969087435501258
MR-link 2	glutamine	HMDB0000641	xanthine	HMDB0000292	met-d-Gln	M03147	6:126492728-127693092	-0.2760982953296651	0.4147546219807489	0.5056088180294813
MR-link 2	glutamine	HMDB0000641	xanthine	HMDB0000292	met-d-Gln	M03147	6:131635614-132135614	0.8898482802070755	0.5254999928691365	0.0903914482061903
MR-link 2	glutamine	HMDB0000641	xanthine	HMDB0000292	met-d-Gln	M03147	7:72772933-73272933	0.3743068908757911	0.3654175738028457	0.3056811027371064
MR-link 2	glutamine	HMDB0000641	xanthine	HMDB0000292	met-d-Gln	M03147	8:17124777-17669461	-0.780741270489627	0.5351690944428571	0.1446013371961215
MR-link 2	glutamine	HMDB0000641	xanthine	HMDB0000292	met-d-Gln	M03147	8:126231747-126731747	-0.0849759824948505	0.6767432451165382	0.9000754309540386
MR-link 2	glutamine	HMDB0000641	xanthine	HMDB0000292	met-d-Gln	M03147	9:4040541-4540541	-0.268145559090765	0.5581904139875656	0.6309546045151364
MR-link 2	glutamine	HMDB0000641	xanthine	HMDB0000292	met-d-Gln	M03147	9:21884172-22384172	-0.1176269547569386	0.6392545346422472	0.8540083984011458
MR-link 2	glutamine	HMDB0000641	xanthine	HMDB0000292	met-d-Gln	M03147	10:98828483-99609412	-0.0048291558099158	0.2174011110551235	0.9822779561761008
MR-link 2	glutamine	HMDB0000641	xanthine	HMDB0000292	met-d-Gln	M03147	10:114535278-115035278	-0.326938109812405	0.7744621616007462	0.6729165631802868
MR-link 2	glutamine	HMDB0000641	xanthine	HMDB0000292	met-d-Gln	M03147	11:8005408-8505408	0.1241336701673196	0.4671220881808433	0.7904383891788668
MR-link 2	glutamine	HMDB0000641	xanthine	HMDB0000292	met-d-Gln	M03147	11:18148958-18648958	0.9482493970025828	0.735169063096692	0.1971067207388881
MR-link 2	glutamine	HMDB0000641	xanthine	HMDB0000292	met-d-Gln	M03147	11:73860169-74360169	0.0122441323169577	0.633961081283814	0.9845908572364274
MR-link 2	glutamine	HMDB0000641	xanthine	HMDB0000292	met-d-Gln	M03147	12:4051876-4551876	-0.9062958457738872	0.8009901102290213	0.257857551413399
MR-link 2	glutamine	HMDB0000641	xanthine	HMDB0000292	met-d-Gln	M03147	12:46377388-47736079	0.0535212000983616	0.2298640039295519	0.8158867812103653
MR-link 2	glutamine	HMDB0000641	xanthine	HMDB0000292	met-d-Gln	M03147	12:55949170-57674145	0.0192388415090138	0.1027104201956488	0.8514164172751553
MR-link 2	glutamine	HMDB0000641	xanthine	HMDB0000292	met-d-Gln	M03147	12:59330993-60240767	-0.320576772385729	0.3163063090220085	0.3108209007819519
MR-link 2	glutamine	HMDB0000641	xanthine	HMDB0000292	met-d-Gln	M03147	12:121134495-121634495	-0.8187841729217757	0.9460018814211072	0.3867530813118286
MR-link 2	glutamine	HMDB0000641	xanthine	HMDB0000292	met-d-Gln	M03147	14:21242229-21782312	0.0056258466611967	0.5705198998397621	0.9921322578784046
MR-link 2	glutamine	HMDB0000641	xanthine	HMDB0000292	met-d-Gln	M03147	14:74940531-75440531	-1.1814265337130974	0.9510905622215272	0.2141698238814707
MR-link 2	glutamine	HMDB0000641	xanthine	HMDB0000292	met-d-Gln	M03147	14:100545139-101045139	0.7503364748480655	0.5691381915337315	0.1873787852987067
MR-link 2	glutamine	HMDB0000641	xanthine	HMDB0000292	met-d-Gln	M03147	16:70118909-70618909	-0.6808568283479974	0.7563461215527486	0.3680180120888439
MR-link 2	glutamine	HMDB0000641	xanthine	HMDB0000292	met-d-Gln	M03147	17:25345818-25845818	-0.7443744323206914	0.612866545697656	0.224526953766355
MR-link 2	glutamine	HMDB0000641	xanthine	HMDB0000292	met-d-Gln	M03147	18:31306350-31806350	0.3341126223932604	0.7135858182857239	0.6396298057884164
MR-link 2	glutamine	HMDB0000641	xanthine	HMDB0000292	met-d-Gln	M03147	20:55862882-56362882	-0.4048566036534567	0.6976986237110187	0.5617296332058398
MR-link 2	glutamine	HMDB0000641	xanthine	HMDB0000292	met-d-Gln	M03147	22:44074730-44574730	0.6149392271244505	0.9260616679629836	0.5066666196615698
MR-link 2	3-(4-hydroxyphenyl)lactate	HMDB0000755	3-hydroxybutyrate (bhba)	HMDB0000011	M32197	GCST90200367	17:79879970-80379970	-0.0972000998110513	0.1414648951545935	0.4920216280022685
MR-link 2	3-(4-hydroxyphenyl)lactate	HMDB0000755	glutamate	HMDB0000148	M32197	GCST90200412	17:79879970-80379970	-0.0935062378601817	0.1531605593004421	0.541523222122064
MR-link 2	creatine	HMDB0000064	threonine	HMDB0000167	GCST90200323	GCST90200432	2:211290507-211790507	-0.4457126098915681	0.1147865815034943	0.0001031892002291
MR-link 2	creatine	HMDB0000064	threonine	HMDB0000167	GCST90200323	GCST90200432	15:45404327-45904327	0.130174156994644	0.1257084678620123	0.3004241842252521
MR-link 2	beta-alanine	HMDB0000056	n-acetylaspartate (naa)	HMDB0000812	GCST90200361	GCST90199665	3:30500404-31000404	-0.1289950585967386	0.0768442182681151	0.0932189775859348
MR-link 2	isoleucine	HMDB0000172	betaine	HMDB0000043	bioa_010	GCST90200425	2:27480940-27980940	0.7372360411438021	0.407065660412332	0.0701255927029599
MR-link 2	isoleucine	HMDB0000172	betaine	HMDB0000043	bioa_010	GCST90200425	4:88976422-89476422	0.2009202499309959	0.2054083769190232	0.328000030702551
MR-link 2	isoleucine	HMDB0000172	betaine	HMDB0000043	bioa_010	GCST90200425	12:56615040-57115040	0.9650120696795949	0.7385128364219206	0.1913158395324406
MR-link 2	isoleucine	HMDB0000172	betaine	HMDB0000043	bioa_010	GCST90200425	16:70059237-70559237	0.1160274047879045	0.3240463634773345	0.7202998815631274
MR-link 2	n-formylanthranilic acid	HMDB0004089	5-acetylamino-6-formylamino-3-methyluracil	HMDB0011105	GCST90199960	GCST90200680	2:143548189-144048189	-0.1530402393586826	0.1351729018939402	0.257558196733067
MR-link 2	n-formylanthranilic acid	HMDB0004089	5-acetylamino-6-formylamino-3-methyluracil	HMDB0011105	GCST90199960	GCST90200680	17:75643177-76448530	0.0115802375050155	0.0312313374351625	0.7107946680921347
MR-link 2	citrulline	HMDB0000904	methionine	HMDB0000696	M02132	M01302	10:97115163-97871266	-0.0168313982564788	0.1533603041064539	0.9126071032377404
MR-link 2	adenosine	HMDB0000050	hydroxy-n6,n6,n6-trimethyllysine*	HMDB01422	M00555	GCST90200240	1:109564880-110064880	0.1202522179192211	0.1877261617358795	0.5218004672043829
MR-link 2	adenosine	HMDB0000050	hydroxy-n6,n6,n6-trimethyllysine*	HMDB01422	M00555	GCST90200240	6:96128415-96628415	0.1605725437575371	0.2379101108298367	0.499720579488163
MR-link 2	beta-citrylglutamate	HMDB0241915	heme	HMDB0003178	GCST90199911	M32593	3:183486882-183986882	0.0905018810599285	0.1400634530715092	0.5181827677738944
MR-link 2	beta-citrylglutamate	HMDB0241915	heme	HMDB0003178	GCST90199911	M32593	11:88203934-92094388	0.0508314234257757	0.0365318142568967	0.1640953952793515
MR-link 2	4-acetamidobutanoate	HMDB0003681	myo-inositol	HMDB0000211	GCST90200311	GCST90200401	8:18005709-18505709	-0.0101787271477253	0.059086420303629	0.8632264720599695
MR-link 2	4-acetamidobutanoate	HMDB0003681	myo-inositol	HMDB0000211	GCST90200311	GCST90200401	22:50435332-50935332	0.002836082541319	0.3129919684234367	0.9927703080718192
MR-link 2	hypotaurine	HMDB0000965	4-methyl-2-oxopentanoate	HMDB0000695	GCST90200379	M22116	4:138793652-139293652	0.1221608187068305	0.1576929375755807	0.4385315686500429
MR-link 2	glutamate	HMDB0000148	creatinine	HMDB0000562	bioa_007	M00513	12:121174861-121674861	-0.2202811475534591	0.3794913260295728	0.5616015890724084
MR-link 2	glutamate	HMDB0000148	flavin adenine dinucleotide (fad)	HMDB0001248	bioa_007	GCST90200376	12:121174861-121674861	0.2274656023829441	0.4205444600755535	0.5885878140871401
MR-link 2	asparagine	HMDB0000168	sphinganine	HMDB0000269	bioa_003	GCST90200374	2:27480940-27980940	-0.4878703057573632	0.4453327829192338	0.27328954179772
MR-link 2	asparagine	HMDB0000168	sphinganine	HMDB0000269	bioa_003	GCST90200374	4:178111051-178611051	-0.0631240059857425	0.368818812154295	0.8641044010632778
MR-link 2	asparagine	HMDB0000168	sphinganine	HMDB0000269	bioa_003	GCST90200374	7:97252737-97752737	0.053203020597894	0.2504610332376757	0.8317791102182499
MR-link 2	asparagine	HMDB0000168	sphinganine	HMDB0000269	bioa_003	GCST90200374	11:61853420-62353420	-0.2197297280783512	0.1834791529027574	0.2310831895864094
MR-link 2	asparagine	HMDB0000168	sphinganine	HMDB0000269	bioa_003	GCST90200374	12:46900176-47400176	0.5474647350563733	0.2921310201876962	0.0609251394977436
MR-link 2	asparagine	HMDB0000168	sphinganine	HMDB0000269	bioa_003	GCST90200374	14:103514503-104812812	0.0866959170044157	0.1018202957156537	0.3945138304208494
MR-link 2	cis-4-decenoylcarnitine (c10:1)	HMDB0013205	cis-4-decenoylcarnitine (c10:1)	HMDB0013205	GCST90199880	M38178	1:74982586-76764092	0.7446467156414243	0.1005082872864502	1.2743857113154188e-13
MR-link 2	cis-4-decenoylcarnitine (c10:1)	HMDB0013205	cis-4-decenoylcarnitine (c10:1)	HMDB0013205	GCST90199880	M38178	4:159387995-159887995	0.7227060233000331	0.2924717355824481	0.0134725043586065
MR-link 2	3-ureidopropionate	HMDB0000026	biliverdin	HMDB0001008	GCST90200283	GCST90200706	22:24662232-25162232	0.2307250538879969	0.1540668328605552	0.1342463779111438
MR-link 2	beta-citrylglutamate	HMDB0241915	cysteinylglycine	HMDB0000078	GCST90199911	GCST90200364	3:183486882-183986882	-0.0020650298015285	0.1507008978473823	0.9890670602599556
MR-link 2	beta-citrylglutamate	HMDB0241915	cysteinylglycine	HMDB0000078	GCST90199911	GCST90200364	11:88203934-92094388	0.0120046049797356	0.0239971927954564	0.6168987834186388
MR-link 2	1-methylurate	HMDB0003099	2-hydroxyglutarate	HMDB0059655	M34395	GCST90199865	8:18010431-18510431	-0.0145113408195601	0.0958537566395505	0.8796677432722995
MR-link 2	cysteinylglycine	HMDB0000078	methionine	HMDB0000696	GCST90200364	bioa_013	16:15885043-16385043	-0.033780665116773	0.0734806308656566	0.6457157515037075
MR-link 2	cysteinylglycine	HMDB0000078	methionine	HMDB0000696	GCST90200364	bioa_013	16:89076223-90262231	0.0329055954723905	0.039779554671781	0.4081244546217201
MR-link 2	glycine	HMDB0000123	alpha-tocopherol	HMDB0001893	M32338	GCST90200302	2:211289363-212090389	-0.0200253336543496	0.0386432892334713	0.6043118533850389
MR-link 2	oleamide	HMDB0002117	n-acetylornithine	HMDB0003357	M32458	bioa_023	12:21138621-21638621	-0.0168934879366695	0.0518322056334283	0.7444799863201927
MR-link 2	oleamide	HMDB0002117	n-acetylornithine	HMDB0003357	M32458	bioa_023	19:15740431-16240431	-0.0078044055405811	0.0921479845163616	0.9325044578629732
MR-link 2	sphinganine-1-phosphate	HMDB0001383	sarcosine	HMDB0000271	GCST90199845	GCST90200291	3:56698451-57198451	0.0		1.0
MR-link 2	sphinganine-1-phosphate	HMDB0001383	sarcosine	HMDB0000271	GCST90199845	GCST90200291	17:74160792-74669333	-0.2281239081838771	0.1770847917881908	0.1976699073211008
MR-link 2	dimethylglycine	HMDB0000092	citrulline	HMDB0000904	GCST90200424	bioa_005	5:78080227-78832833	-0.0043083031445761	0.0221581655529107	0.8458359855053912
MR-link 2	dimethylglycine	HMDB0000092	citrulline	HMDB0000904	GCST90200424	bioa_005	10:103976834-104737382	-0.0045125960145263	0.0890916980788171	0.9596035117821594
MR-link 2	dimethylglycine	HMDB0000092	citrulline	HMDB0000904	GCST90200424	bioa_005	15:76242337-76742337	0.0211914202868404	0.0737394869929895	0.7738196444566721
MR-link 2	pyruvate	HMDB0000243	sphinganine	HMDB0000269	met-d-Pyruvate	GCST90200374	1:25486369-25986369	1.6457701155993834	0.8743033890531414	0.0597846098127284
MR-link 2	pyruvate	HMDB0000243	sphinganine	HMDB0000269	met-d-Pyruvate	GCST90200374	1:154991807-156271079	-0.2148773196708316	0.3267054830208858	0.5107247778068058
MR-link 2	pyruvate	HMDB0000243	sphinganine	HMDB0000269	met-d-Pyruvate	GCST90200374	1:207429229-207929229	-0.3664739523315442	0.8578004350320912	0.6692153168165005
MR-link 2	pyruvate	HMDB0000243	sphinganine	HMDB0000269	met-d-Pyruvate	GCST90200374	2:27480940-28253616	1.8360509937689096	0.8520779660843968	0.0311780953507255
MR-link 2	pyruvate	HMDB0000243	sphinganine	HMDB0000269	met-d-Pyruvate	GCST90200374	2:60468043-60968043	0.8276860568648585	0.6575411004268442	0.2081172403344923
MR-link 2	pyruvate	HMDB0000243	sphinganine	HMDB0000269	met-d-Pyruvate	GCST90200374	2:173097338-173854224	0.2607238600842659	0.2149247468001525	0.2250939916954252
MR-link 2	pyruvate	HMDB0000243	sphinganine	HMDB0000269	met-d-Pyruvate	GCST90200374	3:56611222-57111222	3.455005661055464	0.7545904801266577	4.679866270806065e-06
MR-link 2	pyruvate	HMDB0000243	sphinganine	HMDB0000269	met-d-Pyruvate	GCST90200374	5:35956855-36456855	-0.7279339624587358	0.8991901949042241	0.4182023459351838
MR-link 2	pyruvate	HMDB0000243	sphinganine	HMDB0000269	met-d-Pyruvate	GCST90200374	5:131157493-131957429	-0.1219875653905423	0.5315588298347351	0.8184879027219973
MR-link 2	pyruvate	HMDB0000243	sphinganine	HMDB0000269	met-d-Pyruvate	GCST90200374	7:50177982-50677982	1.0865240821372266	1.029660228274631	0.2913220476098384
MR-link 2	pyruvate	HMDB0000243	sphinganine	HMDB0000269	met-d-Pyruvate	GCST90200374	8:106322270-106822270	0.1106800281044827	0.7577588489141923	0.8838721784719457
MR-link 2	pyruvate	HMDB0000243	sphinganine	HMDB0000269	met-d-Pyruvate	GCST90200374	9:135611502-136391870	0.7473724510427145	0.4227940314851783	0.0771112909207247
MR-link 2	pyruvate	HMDB0000243	sphinganine	HMDB0000269	met-d-Pyruvate	GCST90200374	10:2869150-3388009	0.0628415881923711	0.2297151846637013	0.7844204274070236
MR-link 2	pyruvate	HMDB0000243	sphinganine	HMDB0000269	met-d-Pyruvate	GCST90200374	11:56961646-57461646	0.2626841909623438	0.927059587977976	0.7769070174455202
MR-link 2	pyruvate	HMDB0000243	sphinganine	HMDB0000269	met-d-Pyruvate	GCST90200374	12:48145900-49077761	0.0998475865151403	0.1514759184225132	0.5097899774155463
MR-link 2	pyruvate	HMDB0000243	sphinganine	HMDB0000269	met-d-Pyruvate	GCST90200374	16:69379588-70929689	-0.0616898661951866	0.2966079175512729	0.8352410257896918
MR-link 2	pyruvate	HMDB0000243	sphinganine	HMDB0000269	met-d-Pyruvate	GCST90200374	16:70994871-71494871	1.912882317036	1.2277118214315836	0.1192125316732651
MR-link 2	pyruvate	HMDB0000243	sphinganine	HMDB0000269	met-d-Pyruvate	GCST90200374	16:87636490-88136490	0.8202456920057641	1.0015179307640116	0.4127849855777785
MR-link 2	pyruvate	HMDB0000243	sphinganine	HMDB0000269	met-d-Pyruvate	GCST90200374	18:43532791-44032791	-0.242689663461551	1.0471172792766372	0.8167171846155532
MR-link 2	pyruvate	HMDB0000243	sphinganine	HMDB0000269	met-d-Pyruvate	GCST90200374	21:45449580-45972811	-0.1769321114316425	0.3611365382509078	0.6241824786545163
MR-link 2	tyrosine	HMDB0000158	arachidonate (20:4n6)	HMDB0001043	bioa_021	M01110	4:99820973-100320973	0.8378939962307091	0.7810829137329351	0.2833905969418143
MR-link 2	tyrosine	HMDB0000158	arachidonate (20:4n6)	HMDB0001043	bioa_021	M01110	4:148735862-149235862	-0.7143931902348466	0.9645530546631256	0.4589075881300044
MR-link 2	tyrosine	HMDB0000158	arachidonate (20:4n6)	HMDB0001043	bioa_021	M01110	6:111242119-112017012	0.1431325253651073	0.1727345749421303	0.4073155287559105
MR-link 2	tyrosine	HMDB0000158	arachidonate (20:4n6)	HMDB0001043	bioa_021	M01110	6:112114361-112614361	0.0728776352027846	0.4438416279119589	0.869575758669608
MR-link 2	tyrosine	HMDB0000158	arachidonate (20:4n6)	HMDB0001043	bioa_021	M01110	7:27926305-28426305	-0.4970201562325925	0.6026364363911102	0.4095175382827268
MR-link 2	tyrosine	HMDB0000158	arachidonate (20:4n6)	HMDB0001043	bioa_021	M01110	8:8933358-9433358	-1.7010687047610047	1.4133504564360295	0.22875513765896
MR-link 2	tyrosine	HMDB0000158	arachidonate (20:4n6)	HMDB0001043	bioa_021	M01110	10:64816186-65575478	0.6094183765362149	0.9648878774535278	0.5276515427031315
MR-link 2	tyrosine	HMDB0000158	arachidonate (20:4n6)	HMDB0001043	bioa_021	M01110	11:61310081-61810081	-10.864887608008855	3.514387221409811	0.0019911753851247
MR-link 2	tyrosine	HMDB0000158	arachidonate (20:4n6)	HMDB0001043	bioa_021	M01110	12:20701307-21201307	-0.6341993631932303	0.6441324739682908	0.3248308662484476
MR-link 2	tyrosine	HMDB0000158	arachidonate (20:4n6)	HMDB0001043	bioa_021	M01110	12:46678393-47435518	0.8983805453603328	0.5516297427424831	0.1033991273364568
MR-link 2	tyrosine	HMDB0000158	arachidonate (20:4n6)	HMDB0001043	bioa_021	M01110	12:56615040-57115040	-0.5884450558764365	0.7037511169432235	0.4030676778029762
MR-link 2	tyrosine	HMDB0000158	arachidonate (20:4n6)	HMDB0001043	bioa_021	M01110	12:57594049-58094049	-0.9826074565024302	0.6037048632902686	0.103603606508468
MR-link 2	tyrosine	HMDB0000158	arachidonate (20:4n6)	HMDB0001043	bioa_021	M01110	12:59727701-60227701	-0.7274533778686387	0.6125207513277469	0.2349757653647956
MR-link 2	tyrosine	HMDB0000158	arachidonate (20:4n6)	HMDB0001043	bioa_021	M01110	12:120845172-121674861	-0.1326040979007689	0.4390396228440377	0.7626275256335029
MR-link 2	tyrosine	HMDB0000158	arachidonate (20:4n6)	HMDB0001043	bioa_021	M01110	12:122092964-122592964	-0.1042046507046066	0.7520209441400408	0.8897929896455933
MR-link 2	tyrosine	HMDB0000158	arachidonate (20:4n6)	HMDB0001043	bioa_021	M01110	15:60649639-61149639	-0.5477858826158684	0.748570872872272	0.4643055580963208
MR-link 2	tyrosine	HMDB0000158	arachidonate (20:4n6)	HMDB0001043	bioa_021	M01110	16:71153235-72438683	-0.3423010109840499	0.1740634102854858	0.049237358943784
MR-link 2	citrulline	HMDB0000904	taurine	HMDB0000251	M02132	bioa_034	10:97115163-97871266	-0.1880999340490187	0.0870973337678215	0.0307996170137919
MR-link 2	gluconate	HMDB0000625	hippurate	HMDB0000714	GCST90200373	GCST90199624	4:99521223-100894070	0.1812422600387445	0.0895792206943134	0.0430461116247881
MR-link 2	7-methylxanthine	HMDB0001991	serine	HMDB0000187	GCST90199754	M32315	15:74777880-75578595	-0.1791342248701122	0.213526811813355	0.4015081276198599
MR-link 2	1-methylurate	HMDB0003099	acetoacetate	HMDB0000060	M34395	GCST90200318	8:18010431-18510431	0.0311722214006366	0.0974693832480035	0.7491081824593371
MR-link 2	creatinine	HMDB0000562	4-methyl-2-oxopentanoate	HMDB0000695	bioa_026	M22116	1:109627506-110127506	0.3458998915655437	0.4971198615362827	0.4865491856937745
MR-link 2	creatinine	HMDB0000562	4-methyl-2-oxopentanoate	HMDB0000695	bioa_026	M22116	2:27480940-27980940	-1.4067877975994147	0.7610237854809675	0.0645233349329583
MR-link 2	creatinine	HMDB0000562	4-methyl-2-oxopentanoate	HMDB0000695	bioa_026	M22116	2:73467567-73967567	-0.594169871954459	0.6649477981412376	0.3715580665131154
MR-link 2	creatinine	HMDB0000562	4-methyl-2-oxopentanoate	HMDB0000695	bioa_026	M22116	2:121056440-121556440	2.004699175941446	0.9113318338968336	0.0278248728876307
MR-link 2	creatinine	HMDB0000562	4-methyl-2-oxopentanoate	HMDB0000695	bioa_026	M22116	2:211315692-211815692	0.2165760382723227	0.3869976476478514	0.57573087744603
MR-link 2	creatinine	HMDB0000562	4-methyl-2-oxopentanoate	HMDB0000695	bioa_026	M22116	2:217404869-217904869	-0.2537526903420007	0.5841707920762521	0.6640117957660235
MR-link 2	creatinine	HMDB0000562	4-methyl-2-oxopentanoate	HMDB0000695	bioa_026	M22116	4:77118847-77618847	0.1264800937867695	0.3595672474359212	0.7250209314290809
MR-link 2	creatinine	HMDB0000562	4-methyl-2-oxopentanoate	HMDB0000695	bioa_026	M22116	5:39171736-39671736	-0.3107479263782794	0.5772625593720921	0.5903609943369287
MR-link 2	creatinine	HMDB0000562	4-methyl-2-oxopentanoate	HMDB0000695	bioa_026	M22116	5:67795622-68295622	-0.6629746069944671	0.7258394864781926	0.3610374062239716
MR-link 2	creatinine	HMDB0000562	4-methyl-2-oxopentanoate	HMDB0000695	bioa_026	M22116	5:176567143-177067143	-0.0731414224543642	0.3921284686172877	0.8520337558865942
MR-link 2	creatinine	HMDB0000562	4-methyl-2-oxopentanoate	HMDB0000695	bioa_026	M22116	6:6868990-7368990	0.0401102274773706	0.5997745798281064	0.9466808141283783
MR-link 2	creatinine	HMDB0000562	4-methyl-2-oxopentanoate	HMDB0000695	bioa_026	M22116	6:43564625-44064625	-0.0370111330843922	0.6281771324141485	0.9530171765716045
MR-link 2	creatinine	HMDB0000562	4-methyl-2-oxopentanoate	HMDB0000695	bioa_026	M22116	6:160442375-160942375	0.9340467953133622	0.436307450851209	0.03229020611939
MR-link 2	creatinine	HMDB0000562	4-methyl-2-oxopentanoate	HMDB0000695	bioa_026	M22116	7:77297198-77797198	-0.7804066411915452	0.6399934033491634	0.2226931893350671
MR-link 2	creatinine	HMDB0000562	4-methyl-2-oxopentanoate	HMDB0000695	bioa_026	M22116	7:151157801-151657801	-0.5262046747535798	0.7124326455443242	0.4601482849308081
MR-link 2	creatinine	HMDB0000562	4-methyl-2-oxopentanoate	HMDB0000695	bioa_026	M22116	8:23501151-24001151	0.6948506177593219	0.6442472047591269	0.2807899073919886
MR-link 2	creatinine	HMDB0000562	4-methyl-2-oxopentanoate	HMDB0000695	bioa_026	M22116	11:30518678-31018678	-0.6487238406112807	0.6114931768015074	0.2887422399561835
MR-link 2	creatinine	HMDB0000562	4-methyl-2-oxopentanoate	HMDB0000695	bioa_026	M22116	15:45399813-46200138	0.5525364498912844	0.2782668938980955	0.0470738807748351
MR-link 2	creatinine	HMDB0000562	4-methyl-2-oxopentanoate	HMDB0000695	bioa_026	M22116	15:75279182-75779182	0.0159332314181397	0.800532616213268	0.9841205220173362
MR-link 2	creatinine	HMDB0000562	4-methyl-2-oxopentanoate	HMDB0000695	bioa_026	M22116	15:75910951-76410951	0.374710899423147	0.5507720426746936	0.4962907566684371
MR-link 2	creatinine	HMDB0000562	4-methyl-2-oxopentanoate	HMDB0000695	bioa_026	M22116	16:20117645-20617645	1.0712210232442891	0.490725374105636	0.0290406828455175
MR-link 2	creatinine	HMDB0000562	4-methyl-2-oxopentanoate	HMDB0000695	bioa_026	M22116	17:37370347-37870347	0.5315306136803475	0.8506725585309883	0.5320788741025487
MR-link 2	creatinine	HMDB0000562	4-methyl-2-oxopentanoate	HMDB0000695	bioa_026	M22116	17:58724447-59700441	0.2047126896245267	0.3426331245706376	0.5501942604230858
MR-link 2	creatinine	HMDB0000562	4-methyl-2-oxopentanoate	HMDB0000695	bioa_026	M22116	19:33119611-33619611	-0.12846825217119	0.4776682393425702	0.787969159693772
MR-link 2	creatinine	HMDB0000562	4-methyl-2-oxopentanoate	HMDB0000695	bioa_026	M22116	22:40650077-41150077	0.0160471034594525	0.6084575706180644	0.978959499263414
MR-link 2	aspartate	HMDB0000191	tyrosine	HMDB0000158	bioa_004	GCST90200427	2:211431243-211931243	-0.0407221505849536	0.269231775481952	0.8797760352502912
MR-link 2	aspartate	HMDB0000191	tyrosine	HMDB0000158	bioa_004	GCST90200427	4:178111051-178611051	-0.0965594291705573	0.1067159203818594	0.3655571293671205
MR-link 2	aspartate	HMDB0000191	tyrosine	HMDB0000158	bioa_004	GCST90200427	12:101969766-102469766	0.2647641058267862	0.20030489825717	0.1862329436498912
MR-link 2	uridine	HMDB0000296	pyruvate	HMDB0000243	GCST90200407	met-d-Pyruvate	1:20666238-21166238	-0.0167781138097753	0.0407383514579749	0.6804489431678062
MR-link 2	uridine	HMDB0000296	pyruvate	HMDB0000243	GCST90200407	met-d-Pyruvate	7:47877194-48377194	-0.0693944747627344	0.0786218814520683	0.3774331651289085
MR-link 2	uridine	HMDB0000296	pyruvate	HMDB0000243	GCST90200407	met-d-Pyruvate	22:50686035-51186035	-0.1129405339188911	0.0534008470198513	0.0344335505784348
MR-link 2	n6,n6,n6-trimethyllysine	HMDB0001325	histidine	HMDB0000177	GCST90200344	M00059	11:64586385-65555309	0.114905715185677	0.1169805943310101	0.3259702737969773
MR-link 2	mannose	HMDB0000169	tyrosine	HMDB0000158	M00584	met-d-Tyr	2:27182547-28770083	0.0678189624703429	0.0164238958717035	3.638916011405896e-05
MR-link 2	biliverdin	HMDB0001008	aspartate	HMDB0000191	GCST90200706	bioa_004	2:233898737-234978158	0.0246773181769884	0.0135053940867214	0.0676667870297011
MR-link 2	biliverdin	HMDB0001008	aspartate	HMDB0000191	GCST90200706	bioa_004	12:21102315-21602315	-0.0735143755250836	0.0707883793195989	0.2990331046547667
MR-link 2	histidine	HMDB0000177	orotate	HMDB0000226	met-d-His	GCST90200392	1:168963261-169463261	0.0373984178696056	0.5822606604860576	0.9487873422638298
MR-link 2	histidine	HMDB0000177	orotate	HMDB0000226	met-d-His	GCST90200392	2:27491237-27991237	1.059137669434158	0.9018346685042674	0.2402246194772685
MR-link 2	histidine	HMDB0000177	orotate	HMDB0000226	met-d-His	GCST90200392	2:211290507-212074453	-0.6492856490458072	0.273474807332729	0.0175867145709638
MR-link 2	histidine	HMDB0000177	orotate	HMDB0000226	met-d-His	GCST90200392	3:148408762-149190142	0.1240008549165129	0.2800994008746476	0.6579805467916073
MR-link 2	histidine	HMDB0000177	orotate	HMDB0000226	met-d-His	GCST90200392	6:134622121-135122121	-0.7011774253310433	0.6694745740486184	0.2949359587853454
MR-link 2	histidine	HMDB0000177	orotate	HMDB0000226	met-d-His	GCST90200392	11:8005408-8505408	-0.6417415202260335	1.410616439637122	0.6491546096199803
MR-link 2	histidine	HMDB0000177	orotate	HMDB0000226	met-d-His	GCST90200392	12:46932531-47432531	0.2217298714460817	0.8109190926064085	0.7845224442480404
MR-link 2	histidine	HMDB0000177	orotate	HMDB0000226	met-d-His	GCST90200392	12:56610020-57110020	-0.6209067995690261	0.3984057140478227	0.1191198251007272
MR-link 2	histidine	HMDB0000177	orotate	HMDB0000226	met-d-His	GCST90200392	12:95659569-96755187	-0.0145012058993871	0.1039341477117646	0.8890368685721588
MR-link 2	histidine	HMDB0000177	orotate	HMDB0000226	met-d-His	GCST90200392	14:21241151-21765620	-0.3181237712671947	0.2737045145629801	0.2451180565759748
MR-link 2	histidine	HMDB0000177	orotate	HMDB0000226	met-d-His	GCST90200392	14:24625832-25125832	-0.3949086977537751	1.0290453760215932	0.7011547209643185
MR-link 2	histidine	HMDB0000177	orotate	HMDB0000226	met-d-His	GCST90200392	14:94599201-95099201	1.3197073728715425	0.6350588426390443	0.0377013688714073
MR-link 2	histidine	HMDB0000177	orotate	HMDB0000226	met-d-His	GCST90200392	15:43028726-45092210	-0.7117222778790736	0.5097938439938613	0.1626849199486737
MR-link 2	histidine	HMDB0000177	orotate	HMDB0000226	met-d-His	GCST90200392	20:38915692-39415692	-1.0448065483656168	0.8629257806600755	0.2259827213798261
MR-link 2	methionine	HMDB0000696	n-acetylornithine	HMDB0003357	M01302	bioa_023	1:213396566-213896566	-0.3048711532524069	0.1705998454068229	0.0739287450193594
MR-link 2	kynurenine	HMDB0000684	glycerol 3-phosphate	HMDB0000126	bioa_027	GCST90199638	1:241473615-241973615	0.4054459592064207	0.2379162411940115	0.0883522850242602
MR-link 2	kynurenine	HMDB0000684	glycerol 3-phosphate	HMDB0000126	bioa_027	GCST90199638	5:176563404-177063404	-0.3091093335466197	0.3480023309632377	0.3744120636032788
MR-link 2	kynurenine	HMDB0000684	glycerol 3-phosphate	HMDB0000126	bioa_027	GCST90199638	8:39556267-40056267	-0.0749988663073578	0.2057226183807509	0.7154375970286895
MR-link 2	kynurenine	HMDB0000684	glycerol 3-phosphate	HMDB0000126	bioa_027	GCST90199638	12:111634608-113433486	-0.523563165611751	0.1809886270006815	0.0038182927936836
MR-link 2	kynurenine	HMDB0000684	glycerol 3-phosphate	HMDB0000126	bioa_027	GCST90199638	16:87568569-88128476	-0.1747791025338264	0.0777758598207706	0.0246262705341815
MR-link 2	glycine	HMDB0000123	glutamine	HMDB0000641	M32338	bioa_006	2:211289363-212090389	-0.009503143131245	0.0163024156207572	0.5599414154566467
MR-link 2	choline	HMDB0000097	4-acetamidobutanoate	HMDB0003681	GCST90200327	GCST90200311	2:211290507-211790507	0.3650473871658694	0.2710643023725468	0.1780708208220781
MR-link 2	choline	HMDB0000097	4-acetamidobutanoate	HMDB0003681	GCST90200327	GCST90200311	17:17175631-17675631	0.2646332884221843	0.1756808096582761	0.1319824594656571
MR-link 2	citrate	HMDB0000094	choline phosphate	HMDB0001565	met-d-Citrate	GCST90200363	1:206967359-207467359	-0.461173489636308	0.281192683170732	0.100992235548898
MR-link 2	citrate	HMDB0000094	choline phosphate	HMDB0001565	met-d-Citrate	GCST90200363	2:6909613-7409613	-0.2181759622528427	0.6908132409652479	0.7521354837189025
MR-link 2	citrate	HMDB0000094	choline phosphate	HMDB0001565	met-d-Citrate	GCST90200363	2:211290507-211790507	0.7178012702641383	0.5609280773836768	0.2006621998228606
MR-link 2	citrate	HMDB0000094	choline phosphate	HMDB0001565	met-d-Citrate	GCST90200363	2:241907241-242693157	-1.2067840864434314	0.7122187398553786	0.0901891252582375
MR-link 2	citrate	HMDB0000094	choline phosphate	HMDB0001565	met-d-Citrate	GCST90200363	4:77164144-77664144	0.2776193334221687	0.7722978053851494	0.7192421206949431
MR-link 2	citrate	HMDB0000094	choline phosphate	HMDB0001565	met-d-Citrate	GCST90200363	5:14438417-15122542	0.2021758182345642	0.1118083018340558	0.0705697476042916
MR-link 2	citrate	HMDB0000094	choline phosphate	HMDB0001565	met-d-Citrate	GCST90200363	5:43252947-44074677	0.5531837072582356	0.3930874543448656	0.1593446832382036
MR-link 2	citrate	HMDB0000094	choline phosphate	HMDB0001565	met-d-Citrate	GCST90200363	5:176569252-177069252	-0.1322580605712518	1.301693362081091	0.9190705114935148
MR-link 2	citrate	HMDB0000094	choline phosphate	HMDB0001565	met-d-Citrate	GCST90200363	6:18111878-18611878	-0.1767956642109691	0.3955360164726126	0.6548913705041073
MR-link 2	citrate	HMDB0000094	choline phosphate	HMDB0001565	met-d-Citrate	GCST90200363	6:160159894-160659894	-0.2183961335259633	0.4742660138384989	0.6451624643896988
MR-link 2	citrate	HMDB0000094	choline phosphate	HMDB0001565	met-d-Citrate	GCST90200363	7:72772933-73272933	-0.6570407179722744	0.5360458351468885	0.2203050325377425
MR-link 2	citrate	HMDB0000094	choline phosphate	HMDB0001565	met-d-Citrate	GCST90200363	8:126256694-126756694	-1.1285073840618942	0.45730889513745	0.0135979063260623
MR-link 2	citrate	HMDB0000094	choline phosphate	HMDB0001565	met-d-Citrate	GCST90200363	9:95648531-96148531	0.5210787375375292	0.6059668796487414	0.3898370563137697
MR-link 2	citrate	HMDB0000094	choline phosphate	HMDB0001565	met-d-Citrate	GCST90200363	10:5959218-6459218	0.4716281775025133	0.7451956679974778	0.5268043469600302
MR-link 2	citrate	HMDB0000094	choline phosphate	HMDB0001565	met-d-Citrate	GCST90200363	10:64654071-65607438	-0.5473277862691541	0.5733642988113478	0.3397851112310009
MR-link 2	citrate	HMDB0000094	choline phosphate	HMDB0001565	met-d-Citrate	GCST90200363	10:94589724-95089724	0.8218305638596524	0.6511826977498901	0.2069277893141063
MR-link 2	citrate	HMDB0000094	choline phosphate	HMDB0001565	met-d-Citrate	GCST90200363	11:61356683-61856683	0.3371515668547653	0.5431887856448486	0.5348039501046054
MR-link 2	citrate	HMDB0000094	choline phosphate	HMDB0001565	met-d-Citrate	GCST90200363	12:20812570-21569526	-0.3340555051467134	0.4362183650164402	0.4437960219620633
MR-link 2	citrate	HMDB0000094	choline phosphate	HMDB0001565	met-d-Citrate	GCST90200363	12:120844110-121665390	-0.2925966791005694	0.3416898629732487	0.3918194815766845
MR-link 2	citrate	HMDB0000094	choline phosphate	HMDB0001565	met-d-Citrate	GCST90200363	14:94594947-95094947	0.5165333246460685	1.201403489933322	0.667238131986976
MR-link 2	citrate	HMDB0000094	choline phosphate	HMDB0001565	met-d-Citrate	GCST90200363	14:102387585-102887585	-1.8314501761461448	1.1154411192535232	0.1006093543365994
MR-link 2	citrate	HMDB0000094	choline phosphate	HMDB0001565	met-d-Citrate	GCST90200363	15:42429423-42929423	-0.6728362891034081	0.5199993948356577	0.1956939375583151
MR-link 2	citrate	HMDB0000094	choline phosphate	HMDB0001565	met-d-Citrate	GCST90200363	15:43028726-45186579	-0.4549462765618615	0.5279392165451053	0.3888306753901345
MR-link 2	citrate	HMDB0000094	choline phosphate	HMDB0001565	met-d-Citrate	GCST90200363	16:58436602-58936602	0.3601674982970861	0.8132118773505147	0.6578416628990624
MR-link 2	citrate	HMDB0000094	choline phosphate	HMDB0001565	met-d-Citrate	GCST90200363	17:6092241-7020419	-0.0074689777847774	0.0708312698654941	0.9160207550775432
MR-link 2	citrate	HMDB0000094	choline phosphate	HMDB0001565	met-d-Citrate	GCST90200363	17:57343504-58184169	0.242153717965483	0.5583558995359748	0.6645131167760419
MR-link 2	citrate	HMDB0000094	choline phosphate	HMDB0001565	met-d-Citrate	GCST90200363	18:76910235-77410235	-0.5614889557229514	1.004355934626262	0.5761250349833795
MR-link 2	citrate	HMDB0000094	choline phosphate	HMDB0001565	met-d-Citrate	GCST90200363	20:62104494-62604494	0.4014533767824474	0.7112663503555624	0.5724679258765761
MR-link 2	citrate	HMDB0000094	choline phosphate	HMDB0001565	met-d-Citrate	GCST90200363	22:18883605-19740639	-0.0565631412725809	0.1696543127304078	0.7388306129844875
MR-link 2	pantothenate	HMDB0000210	dimethylglycine	HMDB0000092	GCST90200279	GCST90200424	1:199230515-199730515	0.0920114605670144	0.2058128483118255	0.6548290426885823
MR-link 2	biliverdin	HMDB0001008	pyruvate	HMDB0000243	GCST90200706	M00599	2:233898737-234978158	0.0410170709048727	0.0277930157755048	0.1399962552702999
MR-link 2	biliverdin	HMDB0001008	pyruvate	HMDB0000243	GCST90200706	M00599	12:21102315-21602315	-0.0763080542873019	0.1504993630971878	0.6121320804453018
MR-link 2	hypoxanthine	HMDB0000157	glycine	HMDB0000123	M03127	M32338	6:16038192-16538192	-0.1478808782413947	0.1620524301305937	0.3614794784596965
MR-link 2	glycine	HMDB0000123	glutamate	HMDB0000148	met-d-Gly	bioa_007	1:11606378-12106378	0.5711776929272905	0.3586566984361213	0.1112618239497321
MR-link 2	glycine	HMDB0000123	glutamate	HMDB0000148	met-d-Gly	bioa_007	1:75982013-76482013	0.2136455375198748	0.2339195008017855	0.3610693687862596
MR-link 2	glycine	HMDB0000123	glutamate	HMDB0000148	met-d-Gly	bioa_007	1:120004506-120504506	-0.3941467574043422	0.2875513807014334	0.1704684082013725
MR-link 2	glycine	HMDB0000123	glutamate	HMDB0000148	met-d-Gly	bioa_007	1:151589838-152089838	0.0021038254071796	0.4323789822111693	0.996117750268678
MR-link 2	glycine	HMDB0000123	glutamate	HMDB0000148	met-d-Gly	bioa_007	2:165276338-165776338	-0.8316451375030477	0.3832821019257896	0.0300220729988816
MR-link 2	glycine	HMDB0000123	glutamate	HMDB0000148	met-d-Gly	bioa_007	2:208538752-212979649	0.0041885174703535	0.0161385168527954	0.7952221223318537
MR-link 2	glycine	HMDB0000123	glutamate	HMDB0000148	met-d-Gly	bioa_007	2:226790540-227290540	-0.8628502667802456	0.6594341124282869	0.1907136794703778
MR-link 2	glycine	HMDB0000123	glutamate	HMDB0000148	met-d-Gly	bioa_007	3:12110357-12610357	-0.4401692518334792	0.3276865279505461	0.1791867658771023
MR-link 2	glycine	HMDB0000123	glutamate	HMDB0000148	met-d-Gly	bioa_007	3:48534270-49826414	-0.0672456754914875	0.2771424578130578	0.8082847680314579
MR-link 2	glycine	HMDB0000123	glutamate	HMDB0000148	met-d-Gly	bioa_007	3:125116791-126249375	-0.1040216195073543	0.0877389304542532	0.2357877615225901
MR-link 2	glycine	HMDB0000123	glutamate	HMDB0000148	met-d-Gly	bioa_007	4:89427537-89927537	-0.96632403538436	0.3435149248186742	0.0049074297007426
MR-link 2	glycine	HMDB0000123	glutamate	HMDB0000148	met-d-Gly	bioa_007	4:102676923-103438709	-0.1407455709992931	0.3282700255351692	0.6681056182246896
MR-link 2	glycine	HMDB0000123	glutamate	HMDB0000148	met-d-Gly	bioa_007	5:90005685-90505685	-0.0455792403590981	0.3568662993711936	0.8983699485979864
MR-link 2	glycine	HMDB0000123	glutamate	HMDB0000148	met-d-Gly	bioa_007	6:131620261-132120261	0.675777408617013	0.5040529949056135	0.1800220255237166
MR-link 2	glycine	HMDB0000123	glutamate	HMDB0000148	met-d-Gly	bioa_007	6:160518860-161018860	0.3014820892647297	0.2715783935465293	0.2669513131766652
MR-link 2	glycine	HMDB0000123	glutamate	HMDB0000148	met-d-Gly	bioa_007	7:55560073-56715237	0.0442671472931098	0.1202427847939563	0.7127628408228217
MR-link 2	glycine	HMDB0000123	glutamate	HMDB0000148	met-d-Gly	bioa_007	8:8915380-9434231	-0.0045658618413985	0.0967336231642388	0.9623535405725032
MR-link 2	glycine	HMDB0000123	glutamate	HMDB0000148	met-d-Gly	bioa_007	8:116710729-117210729	-0.2822384942160529	0.3521028378318684	0.4227961124765146
MR-link 2	glycine	HMDB0000123	glutamate	HMDB0000148	met-d-Gly	bioa_007	8:126212070-126756694	-0.2461433768912588	0.1311976106077328	0.0606378458270708
MR-link 2	glycine	HMDB0000123	glutamate	HMDB0000148	met-d-Gly	bioa_007	9:5668443-7086536	-0.0286097196538299	0.0931537837856355	0.758749342214968
MR-link 2	glycine	HMDB0000123	glutamate	HMDB0000148	met-d-Gly	bioa_007	12:115016-615016	-0.1603178184071565	0.371108305928673	0.6657433123914442
MR-link 2	glycine	HMDB0000123	glutamate	HMDB0000148	met-d-Gly	bioa_007	12:21136493-21636493	-0.0305043633123944	0.4498038217580773	0.9459312798462348
MR-link 2	glycine	HMDB0000123	glutamate	HMDB0000148	met-d-Gly	bioa_007	12:46468358-47667420	0.0609414987082245	0.2340380434637098	0.7945618598184139
MR-link 2	glycine	HMDB0000123	glutamate	HMDB0000148	met-d-Gly	bioa_007	12:56615338-57115338	0.0810109900356752	0.1942642637722836	0.676667895157528
MR-link 2	glycine	HMDB0000123	glutamate	HMDB0000148	met-d-Gly	bioa_007	12:57516305-58016305	0.2060756183709409	0.2858185088888738	0.4709084955558377
MR-link 2	glycine	HMDB0000123	glutamate	HMDB0000148	met-d-Gly	bioa_007	12:59343804-59843804	-0.8453174025362333	0.7516160598173239	0.2607303829606162
MR-link 2	glycine	HMDB0000123	glutamate	HMDB0000148	met-d-Gly	bioa_007	14:100551720-101051720	0.1378411308081082	0.4827019015539433	0.7752139124423734
MR-link 2	glycine	HMDB0000123	glutamate	HMDB0000148	met-d-Gly	bioa_007	15:42451374-42951374	0.6774445417433723	0.3090513512353848	0.0283785767987743
MR-link 2	glycine	HMDB0000123	glutamate	HMDB0000148	met-d-Gly	bioa_007	15:43028726-44613739	0.2570283169114795	0.3085200284396612	0.4047878195631076
MR-link 2	glycine	HMDB0000123	glutamate	HMDB0000148	met-d-Gly	bioa_007	15:58180763-58713267	-0.1536401128441622	0.2342998651749522	0.5119905505240376
MR-link 2	glycine	HMDB0000123	glutamate	HMDB0000148	met-d-Gly	bioa_007	16:79678196-80178196	-0.087603116292249	0.4111339765986244	0.8312670520967724
MR-link 2	glycine	HMDB0000123	glutamate	HMDB0000148	met-d-Gly	bioa_007	16:80626853-81422810	-0.0746472194458258	0.0900508609424375	0.4071354765829849
MR-link 2	glycine	HMDB0000123	glutamate	HMDB0000148	met-d-Gly	bioa_007	17:45235982-45996386	-0.4971948199120647	0.208258719116208	0.0169684717808706
MR-link 2	glycine	HMDB0000123	glutamate	HMDB0000148	met-d-Gly	bioa_007	19:17984588-18484588	-0.3628538554321348	0.4222884143345952	0.3901992914506187
MR-link 2	glycine	HMDB0000123	glutamate	HMDB0000148	met-d-Gly	bioa_007	19:33473705-33973705	-0.2043813537876458	0.4869984296221323	0.6747224588050231
MR-link 2	kynurenine	HMDB0000684	spermidine	HMDB0001257	GCST90199636	GCST90200423	1:241463402-241963402	0.0102641188368444	0.2852410068482445	0.9712950988219232
MR-link 2	kynurenine	HMDB0000684	spermidine	HMDB0001257	GCST90199636	GCST90200423	8:39554593-40054593	-0.1951561880920672	0.2005116513974939	0.3304086882878903
MR-link 2	kynurenine	HMDB0000684	spermidine	HMDB0001257	GCST90199636	GCST90200423	12:111809557-113090766	0.0083599541041387	0.1769025043115867	0.9623080723544624
MR-link 2	kynurenine	HMDB0000684	spermidine	HMDB0001257	GCST90199636	GCST90200423	16:87568373-88128072	-0.0687642326640506	0.0848580629203651	0.4177424222237196
MR-link 2	3-aminoisobutyrate	HMDB0002166	acetoacetate	HMDB0000060	GCST90200310	GCST90200318	3:66115384-66615384	0.3071644583721501	0.2246023055360284	0.1714396237727715
MR-link 2	3-aminoisobutyrate	HMDB0002166	acetoacetate	HMDB0000060	GCST90200310	GCST90200318	5:34511619-35593952	-0.0242455028820472	0.0244626117973756	0.3216246115259976
MR-link 2	3-aminoisobutyrate	HMDB0002166	acetoacetate	HMDB0000060	GCST90200310	GCST90200318	5:35822024-36322024	0.2529827196764995	0.1223469728713756	0.0386637171101503
MR-link 2	3-aminoisobutyrate	HMDB0002166	acetoacetate	HMDB0000060	GCST90200310	GCST90200318	12:89320-602261	0.0276481265271505	0.0862237751799936	0.7484714843617907
MR-link 2	sphinganine-1-phosphate	HMDB0001383	kynurenine	HMDB0000684	GCST90199845	bioa_027	17:74160792-74669333	0.0707604035531074	0.0834615564010451	0.3965380441221944
MR-link 2	bilirubin (z,z)	HMDB0000054	hypoxanthine	HMDB0000157	GCST90200704	M03127	2:233988949-235124783	0.0186969127461323	0.0253376186679512	0.4605684089404179
MR-link 2	bilirubin (z,z)	HMDB0000054	hypoxanthine	HMDB0000157	GCST90200704	M03127	12:21093886-21593886	-0.1556369650247557	0.1351697147954239	0.2495599399307343
MR-link 2	orotate	HMDB0000226	taurochenodeoxycholate	HMDB0000951	GCST90200392	GCST90200337	3:123305909-124961335	0.068774803949608	0.030074453726482	0.0222064448564363
MR-link 2	orotate	HMDB0000226	taurochenodeoxycholate	HMDB0000951	GCST90200392	GCST90200337	7:32831514-33590783	-0.0286204657744276	0.0538967460996342	0.5954021470980988
MR-link 2	creatine	HMDB0000064	tryptophan	HMDB0000929	GCST90200323	bioa_020	2:211290507-211790507	-0.0217940135782702	0.0424719733918233	0.6078542961516293
MR-link 2	creatine	HMDB0000064	tryptophan	HMDB0000929	GCST90200323	bioa_020	15:45404327-45904327	-0.0611279843322673	0.0670134367155023	0.3616765809201868
MR-link 2	phenylpyruvate	HMDB0000205	leucine	HMDB0000687	GCST90200365	GCST90200389	9:131315554-131815554	0.1297038867717198	0.1352480120606244	0.3375548594698561
MR-link 2	phenylpyruvate	HMDB0000205	leucine	HMDB0000687	GCST90200365	GCST90200389	16:58503995-59003995	0.2305528144214426	0.12502217222371	0.0651692361883553
MR-link 2	serine	HMDB0000187	serine	HMDB0000187	M32315	GCST90200415	1:119966025-120466025	0.90847383863568	0.1645917277778138	3.3985046187353243e-08
MR-link 2	serine	HMDB0000187	serine	HMDB0000187	M32315	GCST90200415	2:211323559-211823559	1.1446420475784542	0.2280745129897447	5.201698620871011e-07
MR-link 2	serine	HMDB0000187	serine	HMDB0000187	M32315	GCST90200415	7:55822010-56322010	1.346699960502861	0.3844713334079124	0.0004605129198419
MR-link 2	glutamine	HMDB0000641	citrulline	HMDB0000904	bioa_006	GCST90200403	2:27200724-28253174	0.5773344688396815	0.3513278496134066	0.1003224007533025
MR-link 2	glutamine	HMDB0000641	citrulline	HMDB0000904	bioa_006	GCST90200403	2:191299636-192089976	0.2955451811276618	0.3238198051487233	0.3614087188937467
MR-link 2	glutamine	HMDB0000641	citrulline	HMDB0000904	bioa_006	GCST90200403	6:20469561-20969561	0.4328839124030255	1.1717285106435449	0.7117994497209418
MR-link 2	glutamine	HMDB0000641	citrulline	HMDB0000904	bioa_006	GCST90200403	7:72732874-73232874	0.2054243871496626	0.4462908985823299	0.6453062295915604
MR-link 2	glutamine	HMDB0000641	citrulline	HMDB0000904	bioa_006	GCST90200403	8:134082558-134582558	-1.7225469452734936	0.8647290782376509	0.0463702177399592
MR-link 2	glutamine	HMDB0000641	citrulline	HMDB0000904	bioa_006	GCST90200403	9:4032942-4532942	-0.0831132558060085	0.6795843952924798	0.9026613338065194
MR-link 2	glutamine	HMDB0000641	citrulline	HMDB0000904	bioa_006	GCST90200403	10:64798306-65565800	0.1334668350817028	0.8132019778531262	0.8696326829815743
MR-link 2	glutamine	HMDB0000641	citrulline	HMDB0000904	bioa_006	GCST90200403	10:99109412-99609412	0.2319295673502345	0.2565067652700669	0.3658973171813502
MR-link 2	glutamine	HMDB0000641	citrulline	HMDB0000904	bioa_006	GCST90200403	12:46679007-47711183	0.9197036840577834	0.3355211211594374	0.0061230124849738
MR-link 2	glutamine	HMDB0000641	citrulline	HMDB0000904	bioa_006	GCST90200403	12:56615040-57375879	0.2067449946500982	0.1125914656724447	0.0663221144147384
MR-link 2	glutamine	HMDB0000641	citrulline	HMDB0000904	bioa_006	GCST90200403	12:59344212-60165849	1.189518151336309	0.4412992364228593	0.0070284961553006
MR-link 2	glutamine	HMDB0000641	citrulline	HMDB0000904	bioa_006	GCST90200403	14:100594368-101094368	-0.0516136582299005	0.7270161278963141	0.9434026673196216
MR-link 2	glutamine	HMDB0000641	citrulline	HMDB0000904	bioa_006	GCST90200403	15:58477325-58977325	-0.0629525675591385	0.6170113110271322	0.9187342733568228
MR-link 2	acetate	HMDB0000042	dehydroepiandrosterone sulfate (dhea-s)	HMDB0001032	met-d-Acetate	GCST90199673	2:27480940-27980940	0.3786291908761213	0.6039338818996888	0.5306997784090709
MR-link 2	acetate	HMDB0000042	dehydroepiandrosterone sulfate (dhea-s)	HMDB0001032	met-d-Acetate	GCST90199673	2:136358646-136858646	1.019990866984203	0.7054412727285023	0.1482079040153784
MR-link 2	acetate	HMDB0000042	dehydroepiandrosterone sulfate (dhea-s)	HMDB0001032	met-d-Acetate	GCST90199673	9:4513491-5013491	0.6441334242889425	0.5218317843988509	0.2170651164534993
MR-link 2	acetate	HMDB0000042	dehydroepiandrosterone sulfate (dhea-s)	HMDB0001032	met-d-Acetate	GCST90199673	12:111634608-112523499	0.4913128302743594	1.0435607313330877	0.6377805273393191
MR-link 2	acetate	HMDB0000042	dehydroepiandrosterone sulfate (dhea-s)	HMDB0001032	met-d-Acetate	GCST90199673	12:112590766-113090766	0.93968819990786	1.2872094109407546	0.4653781563140662
MR-link 2	acetate	HMDB0000042	dehydroepiandrosterone sulfate (dhea-s)	HMDB0001032	met-d-Acetate	GCST90199673	15:43683941-44183941	-1.2425956702596954	1.1848832575017971	0.2943128734347279
MR-link 2	acetate	HMDB0000042	dehydroepiandrosterone sulfate (dhea-s)	HMDB0001032	met-d-Acetate	GCST90199673	20:23910811-24695002	-0.1385604617077552	0.6670630882494649	0.8354498047324637
MR-link 2	acetate	HMDB0000042	dehydroepiandrosterone sulfate (dhea-s)	HMDB0001032	met-d-Acetate	GCST90199673	20:24698737-26432690	-0.0248759545407559	0.2353767840822081	0.9158317455915436
MR-link 2	acetate	HMDB0000042	dehydroepiandrosterone sulfate (dhea-s)	HMDB0001032	met-d-Acetate	GCST90199673	20:32973832-34017690	-0.1640244552519492	0.6307939950698893	0.7948417421513431
MR-link 2	choline	HMDB0000097	anthranilate	HMDB0001123	GCST90200327	GCST90200324	2:211290507-211790507	0.3717964152070017	0.3263000058526187	0.2545233387078939
MR-link 2	choline	HMDB0000097	anthranilate	HMDB0001123	GCST90200327	GCST90200324	17:17175631-17675631	-0.1362322106752875	0.1822970146152339	0.4548770247165179
MR-link 2	pantothenate	HMDB0000210	alpha-ketoglutaramate*	HMDB0001552	M01508	GCST90199885	2:27200724-27700724	-0.5379226415946048	0.2610117271757848	0.0393112750658226
MR-link 2	hypotaurine	HMDB0000965	tyrosine	HMDB0000158	GCST90200379	met-d-Tyr	4:138793652-139293652	0.0802806851009309	0.058177433974319	0.1676087351355999
MR-link 2	hypotaurine	HMDB0000965	tyrosine	HMDB0000158	GCST90200379	met-d-Tyr	5:114821656-115321656	0.0001731793418978	0.0318820042461882	0.995666005104573
MR-link 2	hypotaurine	HMDB0000965	tyrosine	HMDB0000158	GCST90200379	met-d-Tyr	19:47031255-47531255	0.0421446043196537	0.0492543081353076	0.3921896569816953
MR-link 2	kynurenine	HMDB0000684	acetone	HMDB0001659	bioa_027	met-d-Acetone	1:241473615-241973615	0.0751028454032402	0.0667648076054955	0.2606370403308234
MR-link 2	kynurenine	HMDB0000684	acetone	HMDB0001659	bioa_027	met-d-Acetone	5:131338151-131838151	0.0382577064895724	0.0971822291094627	0.6938248574688914
MR-link 2	kynurenine	HMDB0000684	acetone	HMDB0001659	bioa_027	met-d-Acetone	5:176563404-177063404	0.0150080699134525	0.0917156897703133	0.8700170048946543
MR-link 2	kynurenine	HMDB0000684	acetone	HMDB0001659	bioa_027	met-d-Acetone	8:39556267-40056267	-0.0456201126998024	0.0424213055901757	0.2821931429067931
MR-link 2	kynurenine	HMDB0000684	acetone	HMDB0001659	bioa_027	met-d-Acetone	12:111111298-111611298	0.0301631267724422	0.0810796302473056	0.7098790354133946
MR-link 2	kynurenine	HMDB0000684	acetone	HMDB0001659	bioa_027	met-d-Acetone	12:111634608-113433486	0.0692855301232694	0.0504150063761428	0.1693474161368693
MR-link 2	kynurenine	HMDB0000684	acetone	HMDB0001659	bioa_027	met-d-Acetone	16:87568569-88128476	-0.0115239532791929	0.0205855342869038	0.5756101908866068
MR-link 2	spermidine	HMDB0001257	arginine	HMDB0000517	GCST90200423	bioa_002	1:247789451-248289451	0.2263223555742798	0.0874642539235238	0.0096647612466926
MR-link 2	1-(1-enyl-stearoyl)-2-arachidonoyl-gpe (p-18:0/20:4)*	HMDB0005779	kynurenate	HMDB0000715	GCST90200058	GCST90200454	11:61307803-62000560	0.1143754237347207	0.0696985106532426	0.1007969155822554
MR-link 2	1-(1-enyl-stearoyl)-2-arachidonoyl-gpe (p-18:0/20:4)*	HMDB0005779	kynurenate	HMDB0000715	GCST90200058	GCST90200454	19:45162079-45662079	0.1240044450520744	0.2312569264341891	0.5918069430613988
MR-link 2	1-(1-enyl-stearoyl)-2-arachidonoyl-gpe (p-18:0/20:4)*	HMDB0005779	kynurenate	HMDB0000715	GCST90200058	GCST90200454	19:55491205-55991205	0.118567175527599	0.2250688871019103	0.5983297495427515
MR-link 2	sphingosine	HMDB0000252	alpha-ketoglutaramate*	HMDB0001552	GCST90200385	GCST90199885	3:56598999-57098999	-0.2953782699069991	0.1679993533315028	0.0787116558976151
MR-link 2	histidine	HMDB0000177	pyruvate	HMDB0000243	met-d-His	met-d-Pyruvate	1:168963261-169463261	0.1260054935110413	0.1551867088242032	0.4168142387069917
MR-link 2	histidine	HMDB0000177	pyruvate	HMDB0000243	met-d-His	met-d-Pyruvate	2:27491237-27991237	-1.0506812478986265	0.2575165437787136	4.502535774678979e-05
MR-link 2	histidine	HMDB0000177	pyruvate	HMDB0000243	met-d-His	met-d-Pyruvate	2:211290507-212074453	0.1993349427376929	0.0962531593134209	0.0383639908305217
MR-link 2	histidine	HMDB0000177	pyruvate	HMDB0000243	met-d-His	met-d-Pyruvate	3:148408762-149190142	0.027639093003559	0.0679837646924321	0.6843353556789474
MR-link 2	histidine	HMDB0000177	pyruvate	HMDB0000243	met-d-His	met-d-Pyruvate	6:134622121-135122121	0.3038742299120232	0.1613658248415061	0.0596815735396613
MR-link 2	histidine	HMDB0000177	pyruvate	HMDB0000243	met-d-His	met-d-Pyruvate	8:145389726-145889726	-0.0634812519445027	0.2258333011027481	0.7786353618969734
MR-link 2	histidine	HMDB0000177	pyruvate	HMDB0000243	met-d-His	met-d-Pyruvate	11:8005408-8505408	0.5724507597700645	0.4865145438369276	0.239340631267621
MR-link 2	histidine	HMDB0000177	pyruvate	HMDB0000243	met-d-His	met-d-Pyruvate	12:46932531-47432531	0.2398467746576629	0.2612903117752134	0.358654394766015
MR-link 2	histidine	HMDB0000177	pyruvate	HMDB0000243	met-d-His	met-d-Pyruvate	12:56610020-57110020	-0.3398417466197168	0.12625761304571	0.0071098770335074
MR-link 2	histidine	HMDB0000177	pyruvate	HMDB0000243	met-d-His	met-d-Pyruvate	12:95659569-96755187	0.0305922596883366	0.0269739854786516	0.2567360791473702
MR-link 2	histidine	HMDB0000177	pyruvate	HMDB0000243	met-d-His	met-d-Pyruvate	14:21241151-21765620	0.1083573215139104	0.07355625165437	0.1407181827174942
MR-link 2	histidine	HMDB0000177	pyruvate	HMDB0000243	met-d-His	met-d-Pyruvate	14:24625832-25125832	0.1569216315146033	0.2430596070122177	0.518532176341391
MR-link 2	histidine	HMDB0000177	pyruvate	HMDB0000243	met-d-His	met-d-Pyruvate	14:94599201-95099201	0.1588496348708369	0.1628389339196856	0.3293115258042378
MR-link 2	histidine	HMDB0000177	pyruvate	HMDB0000243	met-d-His	met-d-Pyruvate	15:43028726-45092210	-0.1085387679793254	0.1358532658881968	0.4243245218234036
MR-link 2	histidine	HMDB0000177	pyruvate	HMDB0000243	met-d-His	met-d-Pyruvate	20:38915692-39415692	0.0019928952868127	0.1533991076766605	0.989634518243959
MR-link 2	biliverdin	HMDB0001008	glucuronate	HMDB0000127	M02137	GCST90199641	2:234046650-234918570	-0.0563370837915164	0.0337133645811295	0.0947096585944373
MR-link 2	oleamide	HMDB0002117	1-methylxanthine	HMDB0010738	M32458	M34389	12:21138621-21638621	0.171630017665168	0.184306243401757	0.3517387706411573
MR-link 2	oleamide	HMDB0002117	1-methylxanthine	HMDB0010738	M32458	M34389	19:15740431-16240431	0.1968293910754444	0.2377777938388526	0.4077910799792322
MR-link 2	alpha-tocopherol	HMDB0001893	taurine	HMDB0000251	GCST90200302	bioa_034	1:62651807-63403953	-0.0512865089802462	0.1847666879142227	0.7813390592300035
MR-link 2	3-methyl-2-oxovalerate	HMDB0000491	creatinine	HMDB0000562	M15676	bioa_026	2:27480940-27980940	-0.4236886847868505	0.1391306300873425	0.0023248067246748
MR-link 2	3-methyl-2-oxovalerate	HMDB0000491	creatinine	HMDB0000562	M15676	bioa_026	4:88976422-89476422	-0.0066164053789224	0.0363289304785907	0.8554846530906123
MR-link 2	n-acetyl-aspartyl-glutamate (naag)	HMDB0001067	biliverdin	HMDB0001008	GCST90200684	GCST90200706	11:45663099-50986366	0.009654364540962	0.0118322200903869	0.4145352805766484
MR-link 2	n-acetyl-aspartyl-glutamate (naag)	HMDB0001067	biliverdin	HMDB0001008	GCST90200684	GCST90200706	11:54602007-58367668	0.016534691938288	0.0168523537357286	0.3265186283584362
MR-link 2	glutamine	HMDB0000641	taurocholate	HMDB0000036	met-d-Gln	GCST90200333	1:213912734-214412734	-0.1031492658013047	0.444822030253066	0.8166243505984325
MR-link 2	glutamine	HMDB0000641	taurocholate	HMDB0000036	met-d-Gln	GCST90200333	2:26939063-28767861	0.3896355456581297	0.2395743559108803	0.1038718557979329
MR-link 2	glutamine	HMDB0000641	taurocholate	HMDB0000036	met-d-Gln	GCST90200333	2:190998205-192033792	0.2487200524703066	0.2588758092916893	0.3366679401581863
MR-link 2	glutamine	HMDB0000641	taurocholate	HMDB0000036	met-d-Gln	GCST90200333	2:211168890-211668890	0.1381998259566923	0.5283878622260032	0.7936684248374075
MR-link 2	glutamine	HMDB0000641	taurocholate	HMDB0000036	met-d-Gln	GCST90200333	3:38941335-39441335	-0.4528619571789694	1.303040268446092	0.7281837466763269
MR-link 2	glutamine	HMDB0000641	taurocholate	HMDB0000036	met-d-Gln	GCST90200333	3:52085887-52937605	0.1535217678286726	0.7350120523538904	0.8345499360835801
MR-link 2	glutamine	HMDB0000641	taurocholate	HMDB0000036	met-d-Gln	GCST90200333	3:121763465-122263465	-1.3347942020839731	0.9824328935188992	0.1742537310023585
MR-link 2	glutamine	HMDB0000641	taurocholate	HMDB0000036	met-d-Gln	GCST90200333	3:159689586-160441236	0.4912837254183437	0.4082997046433168	0.2288823336337292
MR-link 2	glutamine	HMDB0000641	taurocholate	HMDB0000036	met-d-Gln	GCST90200333	4:17991903-18491903	-0.5381799302288836	0.6527500390896833	0.4096663722963857
MR-link 2	glutamine	HMDB0000641	taurocholate	HMDB0000036	met-d-Gln	GCST90200333	5:55611894-56111894	-1.2606632528866428	1.8214610847257144	0.4888641767340832
MR-link 2	glutamine	HMDB0000641	taurocholate	HMDB0000036	met-d-Gln	GCST90200333	5:127968645-128468645	-1.2049338980048951	3.2965207485915835	0.7147256270975869
MR-link 2	glutamine	HMDB0000641	taurocholate	HMDB0000036	met-d-Gln	GCST90200333	5:174698943-175198943	1.3886736008408316	1.2065873690627849	0.24976921838298
MR-link 2	glutamine	HMDB0000641	taurocholate	HMDB0000036	met-d-Gln	GCST90200333	6:20425792-20925792	0.6425102019530128	0.9340686609199532	0.4915397795152507
MR-link 2	glutamine	HMDB0000641	taurocholate	HMDB0000036	met-d-Gln	GCST90200333	6:56020405-56520405	0.266767679884228	1.1134266183634391	0.8106468669827332
MR-link 2	glutamine	HMDB0000641	taurocholate	HMDB0000036	met-d-Gln	GCST90200333	6:126492728-127693092	0.1324704758615436	0.4171250400919838	0.7508037186500995
MR-link 2	glutamine	HMDB0000641	taurocholate	HMDB0000036	met-d-Gln	GCST90200333	6:131635614-132135614	-0.3982721508530021	0.5641632166733065	0.4802179884738849
MR-link 2	glutamine	HMDB0000641	taurocholate	HMDB0000036	met-d-Gln	GCST90200333	7:1635600-2135600	-0.2464859491472296	0.9242513099869628	0.7897100473539351
MR-link 2	glutamine	HMDB0000641	taurocholate	HMDB0000036	met-d-Gln	GCST90200333	7:72772933-73272933	-0.0554112285940701	0.3503872537620764	0.8743442592127277
MR-link 2	glutamine	HMDB0000641	taurocholate	HMDB0000036	met-d-Gln	GCST90200333	8:17124777-17669461	0.2328279200102985	0.4664745309043007	0.617693108790978
MR-link 2	glutamine	HMDB0000641	taurocholate	HMDB0000036	met-d-Gln	GCST90200333	8:126231747-126731747	-0.6998078554134568	1.0680213221750632	0.512314712536353
MR-link 2	glutamine	HMDB0000641	taurocholate	HMDB0000036	met-d-Gln	GCST90200333	9:4040541-4540541	0.1419723705540297	0.6747712495084854	0.8333549147658958
MR-link 2	glutamine	HMDB0000641	taurocholate	HMDB0000036	met-d-Gln	GCST90200333	9:21884172-22384172	-0.7821899329464217	0.6648799265768224	0.2394199411783961
MR-link 2	glutamine	HMDB0000641	taurocholate	HMDB0000036	met-d-Gln	GCST90200333	10:22676227-23176227	-0.010141030086791	0.9701382714879798	0.991659720865441
MR-link 2	glutamine	HMDB0000641	taurocholate	HMDB0000036	met-d-Gln	GCST90200333	10:98828483-99609412	0.0046640722088564	0.2155458008694374	0.982736379899884
MR-link 2	glutamine	HMDB0000641	taurocholate	HMDB0000036	met-d-Gln	GCST90200333	10:114535278-115035278	0.7796197129220178	0.7512857291662869	0.2994032290005928
MR-link 2	glutamine	HMDB0000641	taurocholate	HMDB0000036	met-d-Gln	GCST90200333	11:8005408-8505408	-0.1768336643689326	0.4399281307181897	0.6877132086394222
MR-link 2	glutamine	HMDB0000641	taurocholate	HMDB0000036	met-d-Gln	GCST90200333	11:73860169-74360169	-0.4835010197142595	0.5648686681533767	0.3920237883142249
MR-link 2	glutamine	HMDB0000641	taurocholate	HMDB0000036	met-d-Gln	GCST90200333	12:4051876-4551876	0.4557973796590498	0.736683345531552	0.5361038193258876
MR-link 2	glutamine	HMDB0000641	taurocholate	HMDB0000036	met-d-Gln	GCST90200333	12:46377388-47736079	0.0598702144815461	0.210506186156149	0.7760956501134229
MR-link 2	glutamine	HMDB0000641	taurocholate	HMDB0000036	met-d-Gln	GCST90200333	12:55949170-57674145	-0.1591885225709844	0.0856358580082129	0.0630412708717012
MR-link 2	glutamine	HMDB0000641	taurocholate	HMDB0000036	met-d-Gln	GCST90200333	12:57753270-58582050	-0.7599186786009453	0.3054602693271193	0.0128542358928642
MR-link 2	glutamine	HMDB0000641	taurocholate	HMDB0000036	met-d-Gln	GCST90200333	12:59330993-60240767	0.1246942414668353	0.2887204006668989	0.6658244151974329
MR-link 2	glutamine	HMDB0000641	taurocholate	HMDB0000036	met-d-Gln	GCST90200333	14:21242229-21782312	-0.0331315725380332	0.306405746873395	0.9138927804681094
MR-link 2	glutamine	HMDB0000641	taurocholate	HMDB0000036	met-d-Gln	GCST90200333	14:74940531-75440531	0.3893013615907204	0.7227549948826992	0.59013851753035
MR-link 2	glutamine	HMDB0000641	taurocholate	HMDB0000036	met-d-Gln	GCST90200333	14:94594947-95094947	-1.8302168944951724	0.8547208793416349	0.032249563146659
MR-link 2	glutamine	HMDB0000641	taurocholate	HMDB0000036	met-d-Gln	GCST90200333	14:100545139-101045139	0.6060005620112379	0.6329751641833697	0.3383732580713405
MR-link 2	glutamine	HMDB0000641	taurocholate	HMDB0000036	met-d-Gln	GCST90200333	16:70118909-70618909	-0.6593102241872213	0.9018584945411836	0.4647441623465504
MR-link 2	glutamine	HMDB0000641	taurocholate	HMDB0000036	met-d-Gln	GCST90200333	17:6935779-7435779	-0.4112542060837597	0.8634903909186378	0.633882334229095
MR-link 2	glutamine	HMDB0000641	taurocholate	HMDB0000036	met-d-Gln	GCST90200333	17:25345818-25845818	0.5909483889142719	0.6563716873272321	0.3679468751680621
MR-link 2	glutamine	HMDB0000641	taurocholate	HMDB0000036	met-d-Gln	GCST90200333	18:31306350-31806350	0.3026620240217964	0.6720523951621504	0.6524546289152953
MR-link 2	glutamine	HMDB0000641	taurocholate	HMDB0000036	met-d-Gln	GCST90200333	22:44074730-44574730	0.4537927954420858	1.0326505085090352	0.6603393416667693
MR-link 2	3-aminoisobutyrate	HMDB0002166	leucine	HMDB0000687	GCST90200310	GCST90200389	3:66115384-66615384	0.0729029282983676	0.2118148313297688	0.7307091483228756
MR-link 2	3-aminoisobutyrate	HMDB0002166	leucine	HMDB0000687	GCST90200310	GCST90200389	5:34511619-35593952	-0.0067524355363263	0.0222146157790402	0.7611555901906225
MR-link 2	3-aminoisobutyrate	HMDB0002166	leucine	HMDB0000687	GCST90200310	GCST90200389	5:35822024-36322024	0.1491007921003543	0.1203170746734594	0.2152595222570733
MR-link 2	3-aminoisobutyrate	HMDB0002166	leucine	HMDB0000687	GCST90200310	GCST90200389	12:89320-602261	0.1098537358682237	0.0780301196370056	0.1591791656563124
MR-link 2	2-hydroxyglutarate	HMDB0059655	phenylalanine	HMDB0000159	GCST90199865	GCST90200396	2:242459363-242959363	-0.1201282633394354	0.172953403422828	0.4873247534007532
MR-link 2	2-hydroxyglutarate	HMDB0059655	phenylalanine	HMDB0000159	GCST90199865	GCST90200396	14:91386532-91886532	0.3282903693760688	0.144361094274016	0.0229604723505598
MR-link 2	citrulline	HMDB0000904	citrate	HMDB0000094	GCST90200403	M01564	2:211084708-211584708	-0.0965035112677395	0.2481327513389187	0.6973361567343748
MR-link 2	citrulline	HMDB0000904	citrate	HMDB0000094	GCST90200403	M01564	9:133044244-133573675	-0.2936630910872518	0.2039748834810919	0.1499516670899953
MR-link 2	4-acetamidobutanoate	HMDB0003681	kynurenine	HMDB0000684	M01558	bioa_027	8:18010431-18510431	-0.0041003824623271	0.0293121977623081	0.8887496217509164
MR-link 2	4-acetamidobutanoate	HMDB0003681	kynurenine	HMDB0000684	M01558	bioa_027	18:22536478-23036478	0.1578576834311691	0.101943648547724	0.1215068145632592
MR-link 2	bilirubin (z,z)	HMDB0000054	n-acetylglucosaminylasparagine	HMDB0000489	GCST90200704	GCST90200316	2:233988949-235124783	0.0077498080165113	0.0215120787569682	0.7186573487442777
MR-link 2	bilirubin (z,z)	HMDB0000054	n-acetylglucosaminylasparagine	HMDB0000489	GCST90200704	GCST90200316	12:21093886-21593886	-0.2010738768113957	0.1349211942322368	0.136143773154994
MR-link 2	glutamate	HMDB0000148	creatinine	HMDB0000562	GCST90200412	GCST90200366	5:36388589-36888589	-0.0704237029795287	0.2087911106672142	0.7358963144296438
MR-link 2	tyrosine	HMDB0000158	3-ureidopropionate	HMDB0000026	bioa_021	GCST90200283	4:99820973-100320973	1.961518851728541	0.7297603906836243	0.0071904136672577
MR-link 2	tyrosine	HMDB0000158	3-ureidopropionate	HMDB0000026	bioa_021	GCST90200283	6:111242119-112017012	0.1101774547132323	0.1383412150084832	0.4257890314639709
MR-link 2	tyrosine	HMDB0000158	3-ureidopropionate	HMDB0000026	bioa_021	GCST90200283	6:112114361-112614361	0.1924064950973644	0.4334917963474933	0.6571490991218294
MR-link 2	tyrosine	HMDB0000158	3-ureidopropionate	HMDB0000026	bioa_021	GCST90200283	7:27926305-28426305	-0.0223082652261834	0.7928043959498661	0.9775517492984804
MR-link 2	tyrosine	HMDB0000158	3-ureidopropionate	HMDB0000026	bioa_021	GCST90200283	10:64816186-65575478	-0.9330188748740056	0.6049850115678422	0.1230205871378607
MR-link 2	tyrosine	HMDB0000158	3-ureidopropionate	HMDB0000026	bioa_021	GCST90200283	11:61310081-61810081	-1.4481425681121085	0.5717091744636221	0.0113089130577086
MR-link 2	tyrosine	HMDB0000158	3-ureidopropionate	HMDB0000026	bioa_021	GCST90200283	12:46678393-47435518	-0.8275904117320658	0.4543036626722522	0.0685053871962267
MR-link 2	tyrosine	HMDB0000158	3-ureidopropionate	HMDB0000026	bioa_021	GCST90200283	12:56615040-57115040	0.0605290716375172	0.3687306117257221	0.869608915895035
MR-link 2	tyrosine	HMDB0000158	3-ureidopropionate	HMDB0000026	bioa_021	GCST90200283	12:57594049-58094049	-0.1870370191301952	0.6560611363286509	0.7755745491455526
MR-link 2	tyrosine	HMDB0000158	3-ureidopropionate	HMDB0000026	bioa_021	GCST90200283	12:59727701-60227701	1.3433036506152516	0.4804815795925842	0.0051780345872778
MR-link 2	tyrosine	HMDB0000158	3-ureidopropionate	HMDB0000026	bioa_021	GCST90200283	12:120845172-121674861	-0.3100375217332164	0.4165030130459755	0.4566451500749794
MR-link 2	tyrosine	HMDB0000158	3-ureidopropionate	HMDB0000026	bioa_021	GCST90200283	12:122092964-122592964	-0.050357664290612	0.5493428991039401	0.9269611002854696
MR-link 2	tyrosine	HMDB0000158	3-ureidopropionate	HMDB0000026	bioa_021	GCST90200283	15:60649639-61149639	-0.0232526666550734	0.8183981017310032	0.9773332223117538
MR-link 2	tyrosine	HMDB0000158	3-ureidopropionate	HMDB0000026	bioa_021	GCST90200283	16:71153235-72438683	0.3018451272852639	0.1994085641170683	0.1301014566143402
MR-link 2	creatine	HMDB0000064	theobromine	HMDB0002825	GCST90200323	M18392	2:211290507-211790507	-0.0903368590073557	0.0876676202820379	0.3028000983324682
MR-link 2	creatine	HMDB0000064	theobromine	HMDB0002825	GCST90200323	M18392	15:45404327-45904327	-0.0122038265964968	0.1413651921961726	0.931205386771698
MR-link 2	n6,n6,n6-trimethyllysine	HMDB0001325	glycine	HMDB0000123	GCST90200344	met-d-Gly	11:64586385-65555309	0.0460835961082814	0.0259352035245606	0.0755889268677104
MR-link 2	n6,n6,n6-trimethyllysine	HMDB0001325	glycine	HMDB0000123	GCST90200344	met-d-Gly	16:67497306-67997306	-0.0701552973236796	0.0626380825132693	0.2627093746785059
MR-link 2	n1-methyl-2-pyridone-5-carboxamide	HMDB0004193	citrate	HMDB0000094	GCST90199778	met-d-Citrate	2:135485648-135985648	0.0092008306341161	0.0443307132326896	0.8355805050414623
MR-link 2	n1-methyl-2-pyridone-5-carboxamide	HMDB0004193	citrate	HMDB0000094	GCST90199778	met-d-Citrate	7:10019022-10519022	-0.0032568156339512	0.0716249944040169	0.9637323846860948
MR-link 2	methionine	HMDB0000696	acetate	HMDB0000042	bioa_013	met-d-Acetate	5:89993899-90493899	0.0280745873362792	0.0591077431413693	0.6348061547065611
MR-link 2	methionine	HMDB0000696	acetate	HMDB0000042	bioa_013	met-d-Acetate	10:81796208-82296208	0.0239048196072338	0.0997850067652737	0.8106688645600075
MR-link 2	methionine	HMDB0000696	acetate	HMDB0000042	bioa_013	met-d-Acetate	12:46900176-47464292	-0.0085154401993288	0.0716862741807862	0.9054436358016488
MR-link 2	methionine	HMDB0000696	acetate	HMDB0000042	bioa_013	met-d-Acetate	12:56615040-57115040	0.1114848291742037	0.0897574908594884	0.2142117945155225
MR-link 2	uridine	HMDB0000296	cytidine	HMDB0000089	GCST90200407	GCST90200429	1:20666238-21166238	0.2811267535992731	0.1699328332255101	0.0980583660005485
MR-link 2	uridine	HMDB0000296	cytidine	HMDB0000089	GCST90200407	GCST90200429	7:47877194-48377194	0.1562068963290726	0.2427361430689462	0.5198831779447519
MR-link 2	uridine	HMDB0000296	cytidine	HMDB0000089	GCST90200407	GCST90200429	22:50686035-51186035	-0.1037808154696178	0.1910050464992702	0.586895247246318
MR-link 2	pantothenate	HMDB0000210	5-methylthioadenosine (mta)	HMDB0001173	GCST90200279	GCST90200359	1:199230515-199730515	0.562446556048007	0.2013866066531054	0.0052242727735806
MR-link 2	n-acetylornithine	HMDB0003357	7-methylxanthine	HMDB0001991	M15630	M34390	2:73124156-74349562	-0.0521661672504926	0.028289108492984	0.0651777249941328
MR-link 2	spermidine	HMDB0001257	taurochenodeoxycholate	HMDB0000951	bioa_033	GCST90200337	1:247760300-248289451	-0.1310154120252448	0.0982395675024707	0.1823245532281568
MR-link 2	spermidine	HMDB0001257	taurochenodeoxycholate	HMDB0000951	bioa_033	GCST90200337	19:54070939-54570939	0.0574405737712753	0.1664021984601132	0.7299506376348545
MR-link 2	cystathionine	HMDB0000099	2-hydroxyglutarate	HMDB0059655	GCST90200383	GCST90199865	1:70631670-71131670	0.1100708598740428	0.1494731608211429	0.4614920902849847
MR-link 2	cystathionine	HMDB0000099	2-hydroxyglutarate	HMDB0059655	GCST90200383	GCST90199865	19:33152807-33652807	-0.3995534833996037	0.201589143529805	0.0474771304212617
MR-link 2	betaine	HMDB0000043	methionine	HMDB0000696	M03141	GCST90200391	2:211337631-211837631	0.2810019042427651	0.1161735587833099	0.0155713201558232
MR-link 2	betaine	HMDB0000043	methionine	HMDB0000696	M03141	GCST90200391	5:78095798-78666416	-0.1350947079199051	0.0797544146001838	0.0902873729387943
MR-link 2	betaine	HMDB0000043	methionine	HMDB0000696	M03141	GCST90200391	12:30349-530349	0.2376241168238206	0.1628970030780125	0.1446371173841654
MR-link 2	adenosine	HMDB0000050	2-hydroxyglutarate	HMDB0059655	M00555	GCST90199865	1:109564880-110064880	-0.2399674664900282	0.1631202897809127	0.1412620722804998
MR-link 2	adenosine	HMDB0000050	2-hydroxyglutarate	HMDB0059655	M00555	GCST90199865	6:96128415-96628415	0.0574711988388503	0.2671177577658844	0.829647998578741
MR-link 2	paraxanthine	HMDB0001860	guanidinoacetate	HMDB0000128	GCST90199654	GCST90200384	19:41091229-41591229	0.0838872221218703	0.1875130562798477	0.6546098341639446
MR-link 2	sulfate*	HMDB01448	citrulline	HMDB0000904	GCST90199896	M02132	7:122557611-123057611	-0.3884095503478499	0.2596331835060154	0.1346553536105359
MR-link 2	glycine	HMDB0000123	glycerol 3-phosphate	HMDB0000126	bioa_008	GCST90199638	1:75967169-76725029	0.354383018982971	0.361361427349807	0.3267463454688371
MR-link 2	glycine	HMDB0000123	glycerol 3-phosphate	HMDB0000126	bioa_008	GCST90199638	1:120004506-120504506	-0.3484976585767185	0.4469002351943886	0.4355022106720758
MR-link 2	glycine	HMDB0000123	glycerol 3-phosphate	HMDB0000126	bioa_008	GCST90199638	2:165258389-165758389	-0.9786821905641984	0.7149342332116255	0.1710267232345954
MR-link 2	glycine	HMDB0000123	glycerol 3-phosphate	HMDB0000126	bioa_008	GCST90199638	2:210575251-212439946	-0.0167041965182125	0.0369587762424897	0.6512917950437389
MR-link 2	glycine	HMDB0000123	glycerol 3-phosphate	HMDB0000126	bioa_008	GCST90199638	3:125660381-126160381	0.3039240348710889	0.2493638953911408	0.2229211480444293
MR-link 2	glycine	HMDB0000123	glycerol 3-phosphate	HMDB0000126	bioa_008	GCST90199638	5:89976061-90476061	-0.179623863283266	0.7012779825304726	0.797844365022363
MR-link 2	glycine	HMDB0000123	glycerol 3-phosphate	HMDB0000126	bioa_008	GCST90199638	5:131494202-131994202	0.4457167945948844	0.4131804831914046	0.2807009721537786
MR-link 2	glycine	HMDB0000123	glycerol 3-phosphate	HMDB0000126	bioa_008	GCST90199638	6:160525578-161025578	0.1560588271249853	0.5630365067668703	0.7816468486326769
MR-link 2	glycine	HMDB0000123	glycerol 3-phosphate	HMDB0000126	bioa_008	GCST90199638	7:55797215-56297215	0.1495009787245704	0.2812487945965746	0.5950298648876586
MR-link 2	glycine	HMDB0000123	glycerol 3-phosphate	HMDB0000126	bioa_008	GCST90199638	8:8933358-9433358	0.1447561756278448	0.2445917108572746	0.553965901231245
MR-link 2	glycine	HMDB0000123	glycerol 3-phosphate	HMDB0000126	bioa_008	GCST90199638	8:126232077-126732077	0.2971448386480249	0.3532343895208493	0.4002294464847717
MR-link 2	glycine	HMDB0000123	glycerol 3-phosphate	HMDB0000126	bioa_008	GCST90199638	9:5720079-6894932	-0.0665863432117964	0.1609148537063047	0.6790216001257644
MR-link 2	glycine	HMDB0000123	glycerol 3-phosphate	HMDB0000126	bioa_008	GCST90199638	10:64798306-65575478	1.0202004931866564	0.7111096297449819	0.1513840272215897
MR-link 2	glycine	HMDB0000123	glycerol 3-phosphate	HMDB0000126	bioa_008	GCST90199638	12:46859387-47359387	-0.6257890002668451	0.3657839849915102	0.0871151323390606
MR-link 2	glycine	HMDB0000123	glycerol 3-phosphate	HMDB0000126	bioa_008	GCST90199638	12:56611458-57111458	0.3831403757515382	0.5738226282678762	0.5043262150211463
MR-link 2	glycine	HMDB0000123	glycerol 3-phosphate	HMDB0000126	bioa_008	GCST90199638	15:58217095-58717095	0.1232541420921207	0.6955091637615504	0.8593400947269044
MR-link 2	glycine	HMDB0000123	glycerol 3-phosphate	HMDB0000126	bioa_008	GCST90199638	16:80861176-81361176	-0.0511582709964232	0.194966422547246	0.7930167034958429
MR-link 2	glycine	HMDB0000123	glycerol 3-phosphate	HMDB0000126	bioa_008	GCST90199638	17:45188952-45974996	-0.6487382864176056	0.5389316212990453	0.2286866886705744
MR-link 2	glycine	HMDB0000123	glycerol 3-phosphate	HMDB0000126	bioa_008	GCST90199638	19:17984588-18484588	-0.0708004010624843	0.5224484457426086	0.8922034948678728
MR-link 2	5-oxoproline	HMDB0000267	hydroxy-n6,n6,n6-trimethyllysine*	HMDB01422	M01494	GCST90200240	8:144903138-145403138	-0.0294448880312553	0.0579636015183179	0.6114608632004659
MR-link 2	mannose	HMDB0000169	dehydroepiandrosterone sulfate (dhea-s)	HMDB0001032	M00584	M32425	2:27182547-28770083	0.1373208863474895	0.0732043954549848	0.0606750898419646
MR-link 2	glutamate	HMDB0000148	glutamine	HMDB0000641	bioa_007	GCST90200419	12:121174861-121674861	0.2657266106959291	0.3456860453176065	0.4420752937601638
MR-link 2	serine	HMDB0000187	valine	HMDB0000883	GCST90200415	M01649	1:119778579-120514573	0.1647214950081759	0.0895553785415488	0.0658673186757916
MR-link 2	serine	HMDB0000187	valine	HMDB0000883	GCST90200415	M01649	2:211290507-212040821	-0.1639442886948057	0.1004467522033688	0.1026476348715036
MR-link 2	serine	HMDB0000187	valine	HMDB0000883	GCST90200415	M01649	7:55905219-56847625	-0.1325915626927083	0.115356358452554	0.2503876347732893
MR-link 2	acetone	HMDB0001659	1-methylxanthine	HMDB0010738	met-d-Acetone	GCST90199763	1:120074995-120574995	-1.42144996244949	0.6995695820808258	0.0421645724886904
MR-link 2	acetone	HMDB0001659	1-methylxanthine	HMDB0010738	met-d-Acetone	GCST90199763	5:41206969-43455198	0.0153454160282603	0.259856303472271	0.9529095206883612
MR-link 2	acetone	HMDB0001659	1-methylxanthine	HMDB0010738	met-d-Acetone	GCST90199763	6:166522838-167022838	-0.7695573636010634	1.5007550259829876	0.6081051275999736
MR-link 2	acetone	HMDB0001659	1-methylxanthine	HMDB0010738	met-d-Acetone	GCST90199763	8:126241733-126741733	-0.7897165899464345	0.7332851441887688	0.2814994636488211
MR-link 2	acetone	HMDB0001659	1-methylxanthine	HMDB0010738	met-d-Acetone	GCST90199763	10:135065795-135607239	-1.1389653979016685	0.4271090822013655	0.0076603424904796
MR-link 2	acetone	HMDB0001659	1-methylxanthine	HMDB0010738	met-d-Acetone	GCST90199763	11:116461180-116961180	1.0958206361458258	0.7710223502874995	0.1552421634926451
MR-link 2	acetone	HMDB0001659	1-methylxanthine	HMDB0010738	met-d-Acetone	GCST90199763	12:122365033-122865033	0.2902804683265746	0.5797612478585885	0.6165895428666095
MR-link 2	acetone	HMDB0001659	1-methylxanthine	HMDB0010738	met-d-Acetone	GCST90199763	12:123068455-124007504	-0.1540439105400041	0.7241645304731551	0.8315457628306887
MR-link 2	acetone	HMDB0001659	1-methylxanthine	HMDB0010738	met-d-Acetone	GCST90199763	13:42058883-42558883	0.901062129483527	0.8314147657663964	0.2784669238452668
MR-link 2	acetone	HMDB0001659	1-methylxanthine	HMDB0010738	met-d-Acetone	GCST90199763	17:6935779-7435779	0.3735949325357732	0.4948073436415707	0.4502303225443927
MR-link 2	acetone	HMDB0001659	1-methylxanthine	HMDB0010738	met-d-Acetone	GCST90199763	19:45929043-46429043	-0.700314414998674	1.0151407742400438	0.4902764084744744
MR-link 2	2-aminobutyrate	HMDB0000452	3-methyl-2-oxovalerate	HMDB0000491	GCST90200305	M15676	2:64970910-65470910	0.1014760502502897	0.1287530070631931	0.4306118436691454
MR-link 2	2-aminobutyrate	HMDB0000452	3-methyl-2-oxovalerate	HMDB0000491	GCST90200305	M15676	4:88993818-89493818	-0.9702366424961256	0.4862432803566596	0.0460022292668844
MR-link 2	2-hydroxyphenylacetate	HMDB0000669	bilirubin (z,z)	HMDB0000054	GCST90200369	M27716	9:131329579-131829579	-0.0859342932870817	0.1301609951098341	0.5091156118493845
MR-link 2	2-hydroxyphenylacetate	HMDB0000669	bilirubin (z,z)	HMDB0000054	GCST90200369	M27716	12:122051275-122551275	0.1952081986505058	0.2540504668510823	0.4422593526451415
MR-link 2	creatinine	HMDB0000562	glycohyocholate	HMDB0000138	GCST90200366	GCST90199935	16:20142332-20642332	0.0944169425296863	0.2383058839616797	0.6919570229599069
MR-link 2	arginine	HMDB0000517	spermidine	HMDB0001257	bioa_002	GCST90200423	2:24182937-24682937	-0.3381913519192592	0.3251883447413677	0.298346367843103
MR-link 2	arginine	HMDB0000517	spermidine	HMDB0001257	bioa_002	GCST90200423	2:211333022-211833022	-0.200466524409199	0.2271213968762825	0.3774305841488899
MR-link 2	arginine	HMDB0000517	spermidine	HMDB0001257	bioa_002	GCST90200423	2:219037276-219788019	-0.4846689551215771	0.3958859299832317	0.2208525928725762
MR-link 2	arginine	HMDB0000517	spermidine	HMDB0001257	bioa_002	GCST90200423	4:144583533-145083533	0.4444698157306873	0.3980400591987669	0.2641457411274256
MR-link 2	arginine	HMDB0000517	spermidine	HMDB0001257	bioa_002	GCST90200423	5:177386199-177886199	0.8101512404132	0.9707515610787864	0.4039650172903479
MR-link 2	arginine	HMDB0000517	spermidine	HMDB0001257	bioa_002	GCST90200423	6:131339506-132265729	-0.1155569053703304	0.1190007237592766	0.3315181393808687
MR-link 2	arginine	HMDB0000517	spermidine	HMDB0001257	bioa_002	GCST90200423	6:135177817-135677817	-0.2572488399007375	0.3711246176303916	0.4882089784750524
MR-link 2	arginine	HMDB0000517	spermidine	HMDB0001257	bioa_002	GCST90200423	10:99898951-100398951	1.737258123206686	0.6501224369818013	0.007535539369458
MR-link 2	arginine	HMDB0000517	spermidine	HMDB0001257	bioa_002	GCST90200423	12:46680313-47435518	-0.0457106570235333	0.3002037010451403	0.8789775598726182
MR-link 2	arginine	HMDB0000517	spermidine	HMDB0001257	bioa_002	GCST90200423	19:12757458-13257458	0.0686984442717924	0.1596541705502954	0.6669808225337921
MR-link 2	tyrosine	HMDB0000158	creatinine	HMDB0000562	M01299	met-d-Creatinine	1:154514715-155014715	-0.0559056712201976	0.055153413413832	0.310754864438768
MR-link 2	tyrosine	HMDB0000158	creatinine	HMDB0000562	M01299	met-d-Creatinine	6:111242119-112061922	-0.0585018323880834	0.0367098562120172	0.111019515697242
MR-link 2	tyrosine	HMDB0000158	creatinine	HMDB0000562	M01299	met-d-Creatinine	16:71357384-72149586	0.0167629327915887	0.0520151128488893	0.7472478324497187
MR-link 2	n-acetyl-aspartyl-glutamate (naag)	HMDB0001067	oleate (18:1n9)	HMDB0000207	GCST90200684	M01359	11:45663099-50986366	-0.0017908808083478	0.0227661870156623	0.9372998290878968
MR-link 2	n-acetyl-aspartyl-glutamate (naag)	HMDB0001067	oleate (18:1n9)	HMDB0000207	GCST90200684	M01359	11:54602007-58367668	-8.477270806605354e-05	0.028016761253044	0.99758577620294
MR-link 2	eicosapentaenoate (epa; 20:5n3)	HMDB0001999	1-methylxanthine	HMDB0010738	M18467	GCST90199763	11:61330635-61830635	0.0884839610275435	0.1175476343845308	0.451600263925752
MR-link 2	5-oxoproline	HMDB0000267	oleate (18:1n9)	HMDB0000207	M01494	M01359	8:144903138-145403138	-0.0233432034087876	0.0454121705493826	0.6072312413769017
MR-link 2	leucine	HMDB0000687	kynurenine	HMDB0000684	M00060	GCST90199636	4:88976422-89476422	-0.025864827128986	0.0943836802380559	0.7840545059882087
MR-link 2	leucine	HMDB0000687	kynurenine	HMDB0000684	M00060	GCST90199636	6:45295851-45795851	0.9210681106759724	0.6885882848937962	0.1810209812937764
MR-link 2	2-oxoarginine*	HMDB0004225	5-oxoproline	HMDB0000267	GCST90199903	GCST90200280	4:102938709-103438709	0.4356040554630859	0.2673254752429078	0.1032094355066671
MR-link 2	2-oxoarginine*	HMDB0004225	5-oxoproline	HMDB0000267	GCST90199903	GCST90200280	6:160310824-160819068	-0.015579861226934	0.0939183850663206	0.8682456931960694
MR-link 2	glycerophosphoethanolamine	HMDB0000114	aspartate	HMDB0000191	GCST90199808	bioa_004	1:40156715-40656715	0.1707573355587907	0.119247336358278	0.1521554617179617
MR-link 2	glycerophosphoethanolamine	HMDB0000114	aspartate	HMDB0000191	GCST90199808	bioa_004	22:24208096-24708096	-0.0449818186709802	0.0678394143386698	0.5072900827395477
MR-link 2	2-hydroxyglutarate	HMDB0059655	arachidonate (20:4n6)	HMDB0001043	GCST90199865	M01110	14:91386532-91886532	0.1699895670809394	0.1653785033161002	0.3040053935602673
MR-link 2	2-hydroxyglutarate	HMDB0059655	glucose	HMDB0000122	GCST90199865	GCST90200440	2:242459363-242959363	-0.0240768575146684	0.1738164961222654	0.8898303896197258
MR-link 2	2-hydroxyglutarate	HMDB0059655	glucose	HMDB0000122	GCST90199865	GCST90200440	14:91386532-91886532	0.0023705495579416	0.1624131136694909	0.9883546488646549
MR-link 2	caffeine	HMDB0001847	allantoin	HMDB0000462	M00569	M01107	7:17037106-17537106	-0.1143325137313377	0.2730478069628804	0.6754155948342251
MR-link 2	caffeine	HMDB0001847	allantoin	HMDB0000462	M00569	M01107	15:74777880-75277880	0.2096351773835789	0.1966761899169221	0.2864733853517062
MR-link 2	tryptophan	HMDB0000929	acetoacetate	HMDB0000060	bioa_020	GCST90200318	4:156560755-157060755	0.3775125349429623	0.2338919918402529	0.1065173552293525
MR-link 2	tryptophan	HMDB0000929	acetoacetate	HMDB0000060	bioa_020	GCST90200318	6:111336667-112095774	0.0505703678006657	0.1777566547449539	0.7760332709328158
MR-link 2	glutamine	HMDB0000641	alpha-tocopherol	HMDB0001893	met-d-Gln	M01561	1:213912734-214412734	0.5516356318917164	0.6278927880387885	0.3796449507784269
MR-link 2	glutamine	HMDB0000641	alpha-tocopherol	HMDB0001893	met-d-Gln	M01561	2:26939063-28767861	-0.6807546306755095	0.2230204835606208	0.0022699593542591
MR-link 2	glutamine	HMDB0000641	alpha-tocopherol	HMDB0001893	met-d-Gln	M01561	2:190998205-192033792	-0.1941957005229141	0.2639647047722679	0.4619205139381404
MR-link 2	glutamine	HMDB0000641	alpha-tocopherol	HMDB0001893	met-d-Gln	M01561	2:211168890-211668890	-0.6142824393936057	0.7349046422483395	0.4032298050050928
MR-link 2	glutamine	HMDB0000641	alpha-tocopherol	HMDB0001893	met-d-Gln	M01561	3:38941335-39441335	0.8112292319542602	0.8181368819306136	0.3214137457628601
MR-link 2	glutamine	HMDB0000641	alpha-tocopherol	HMDB0001893	met-d-Gln	M01561	3:52085887-52937605	-0.5698927680850648	0.7279822323811611	0.4337217548664974
MR-link 2	glutamine	HMDB0000641	alpha-tocopherol	HMDB0001893	met-d-Gln	M01561	3:159689586-160441236	0.1823999883679729	0.4024709706212593	0.6504044739846573
MR-link 2	glutamine	HMDB0000641	alpha-tocopherol	HMDB0001893	met-d-Gln	M01561	5:55611894-56111894	1.2112869015729413	0.9519163745573554	0.2032054781386769
MR-link 2	glutamine	HMDB0000641	alpha-tocopherol	HMDB0001893	met-d-Gln	M01561	6:20425792-20925792	0.1831986565364584	0.6020532841994388	0.7609071367636259
MR-link 2	glutamine	HMDB0000641	alpha-tocopherol	HMDB0001893	met-d-Gln	M01561	6:41265224-41765224	1.114098999300131	0.8478907510567462	0.1888578920690899
MR-link 2	glutamine	HMDB0000641	alpha-tocopherol	HMDB0001893	met-d-Gln	M01561	6:56020405-56520405	-0.5413446272929591	0.7758373693797874	0.4853302453565696
MR-link 2	glutamine	HMDB0000641	alpha-tocopherol	HMDB0001893	met-d-Gln	M01561	6:126492728-127693092	0.3988682268831432	0.5344803475260677	0.4555025469310001
MR-link 2	glutamine	HMDB0000641	alpha-tocopherol	HMDB0001893	met-d-Gln	M01561	6:131635614-132135614	0.3068682862264809	0.521979643717243	0.5566039769645085
MR-link 2	glutamine	HMDB0000641	alpha-tocopherol	HMDB0001893	met-d-Gln	M01561	7:72772933-73272933	-0.2033210532034021	0.3543616980684283	0.5661254734386139
MR-link 2	glutamine	HMDB0000641	alpha-tocopherol	HMDB0001893	met-d-Gln	M01561	8:17124777-17669461	0.3635696172679281	0.5038949117447309	0.4705904204922211
MR-link 2	glutamine	HMDB0000641	alpha-tocopherol	HMDB0001893	met-d-Gln	M01561	8:126231747-126731747	-1.7841587417033162	0.6878611617164014	0.0094927923225315
MR-link 2	glutamine	HMDB0000641	alpha-tocopherol	HMDB0001893	met-d-Gln	M01561	9:4040541-4540541	1.378328881095443	0.8089040655533359	0.0883911681867744
MR-link 2	glutamine	HMDB0000641	alpha-tocopherol	HMDB0001893	met-d-Gln	M01561	9:21884172-22384172	-0.4291290691148872	0.6490051371384699	0.508477271299479
MR-link 2	glutamine	HMDB0000641	alpha-tocopherol	HMDB0001893	met-d-Gln	M01561	10:98828483-99609412	-0.0222896139045714	0.2022624470106386	0.9122496164100864
MR-link 2	glutamine	HMDB0000641	alpha-tocopherol	HMDB0001893	met-d-Gln	M01561	10:114535278-115035278	1.005696241646614	1.0449539125007832	0.3358330505192916
MR-link 2	glutamine	HMDB0000641	alpha-tocopherol	HMDB0001893	met-d-Gln	M01561	11:8005408-8505408	0.5991258178439953	0.4650018034354761	0.1975936695689526
MR-link 2	glutamine	HMDB0000641	alpha-tocopherol	HMDB0001893	met-d-Gln	M01561	11:18148958-18648958	-0.4180687555230694	0.6913428334998724	0.5453651364736125
MR-link 2	glutamine	HMDB0000641	alpha-tocopherol	HMDB0001893	met-d-Gln	M01561	11:73860169-74360169	0.3639485849813893	0.7412045809049225	0.6234100962349443
MR-link 2	glutamine	HMDB0000641	alpha-tocopherol	HMDB0001893	met-d-Gln	M01561	12:4051876-4551876	-0.1466077975142655	0.7706513678921699	0.8491220020755674
MR-link 2	glutamine	HMDB0000641	alpha-tocopherol	HMDB0001893	met-d-Gln	M01561	12:46377388-47736079	0.145347188335088	0.2201062349779234	0.5090291454929159
MR-link 2	glutamine	HMDB0000641	alpha-tocopherol	HMDB0001893	met-d-Gln	M01561	12:55949170-57674145	0.0864936985789499	0.0834089138817421	0.2997433730006662
MR-link 2	glutamine	HMDB0000641	alpha-tocopherol	HMDB0001893	met-d-Gln	M01561	12:59330993-60240767	-0.1549116832159458	0.306894629865887	0.6137192883007135
MR-link 2	glutamine	HMDB0000641	alpha-tocopherol	HMDB0001893	met-d-Gln	M01561	12:121134495-121634495	1.7804104827198148	0.8919883399170485	0.0459337084847897
MR-link 2	glutamine	HMDB0000641	alpha-tocopherol	HMDB0001893	met-d-Gln	M01561	14:21242229-21782312	-0.969883887113705	0.4468336863224673	0.029963676206022
MR-link 2	glutamine	HMDB0000641	alpha-tocopherol	HMDB0001893	met-d-Gln	M01561	14:74940531-75440531	0.0876269686862556	0.804888115379567	0.9133067846657136
MR-link 2	glutamine	HMDB0000641	alpha-tocopherol	HMDB0001893	met-d-Gln	M01561	14:100545139-101045139	-0.476981096175704	0.7945851401706511	0.5483133322575834
MR-link 2	glutamine	HMDB0000641	alpha-tocopherol	HMDB0001893	met-d-Gln	M01561	16:70118909-70618909	1.060069179380306	0.6881407579101182	0.1234426492692709
MR-link 2	glutamine	HMDB0000641	alpha-tocopherol	HMDB0001893	met-d-Gln	M01561	17:25345818-25845818	0.002130479603201	0.6421813472499411	0.9973529694196622
MR-link 2	glutamine	HMDB0000641	alpha-tocopherol	HMDB0001893	met-d-Gln	M01561	18:31306350-31806350	-0.5505782306117419	0.6921355284515601	0.4263358018250909
MR-link 2	glutamine	HMDB0000641	alpha-tocopherol	HMDB0001893	met-d-Gln	M01561	20:55862882-56362882	0.6238414792400057	0.6426671198155723	0.331694199358522
MR-link 2	glutamine	HMDB0000641	alpha-tocopherol	HMDB0001893	met-d-Gln	M01561	22:44074730-44574730	-0.9341897820492052	1.0017971149056162	0.3510709821328199
MR-link 2	taurine	HMDB0000251	n-acetylglucosaminylasparagine	HMDB0000489	bioa_034	GCST90200316	19:54074995-54574995	-0.0948810474626327	0.1389062558511131	0.4945701109153599
MR-link 2	alpha-aminoadipic acid	HMDB0000510	glycerophosphoethanolamine	HMDB0000114	bioa_025	GCST90199808	3:2996317-3496317	-0.0183488763619195	0.2556040400946582	0.9427719506158622
MR-link 2	alpha-aminoadipic acid	HMDB0000510	glycerophosphoethanolamine	HMDB0000114	bioa_025	GCST90199808	5:36380209-36880209	0.0920794119717299	0.2241466112657257	0.6812192453176031
MR-link 2	tyrosine	HMDB0000158	hippurate	HMDB0000714	M01299	GCST90199624	1:154514715-155014715	0.4403526332845822	0.1935180176763523	0.0228752144978766
MR-link 2	tyrosine	HMDB0000158	hippurate	HMDB0000714	M01299	GCST90199624	6:111242119-112061922	0.2238855420825114	0.1595948624756519	0.1606655181566805
MR-link 2	tyrosine	HMDB0000158	hippurate	HMDB0000714	M01299	GCST90199624	16:71357384-72149586	-0.0830316565104125	0.1413398223737968	0.5568940260802973
MR-link 2	glutamine	HMDB0000641	acetylphosphate	HMDB0001494	met-d-Gln	M15488	1:213912734-214412734	-0.0089911291987183	0.5503140649316476	0.9869645998886912
MR-link 2	glutamine	HMDB0000641	acetylphosphate	HMDB0001494	met-d-Gln	M15488	2:26939063-28767861	-0.0165030752472004	0.2240843263258524	0.9412914962510428
MR-link 2	glutamine	HMDB0000641	acetylphosphate	HMDB0001494	met-d-Gln	M15488	2:190998205-192033792	-0.0622685082971921	0.2637913751033373	0.8133922415902094
MR-link 2	glutamine	HMDB0000641	acetylphosphate	HMDB0001494	met-d-Gln	M15488	2:211168890-211668890	-0.7255890423989312	0.9072969784702	0.4238695278548046
MR-link 2	glutamine	HMDB0000641	acetylphosphate	HMDB0001494	met-d-Gln	M15488	3:38941335-39441335	-0.8494154787333179	1.7823141775681517	0.6336611528082836
MR-link 2	glutamine	HMDB0000641	acetylphosphate	HMDB0001494	met-d-Gln	M15488	3:52085887-52937605	-0.976217799785895	0.7129155082517901	0.1708956155085904
MR-link 2	glutamine	HMDB0000641	acetylphosphate	HMDB0001494	met-d-Gln	M15488	3:159689586-160441236	0.5123658832082125	0.8702104057127337	0.5560062422352525
MR-link 2	glutamine	HMDB0000641	acetylphosphate	HMDB0001494	met-d-Gln	M15488	5:55611894-56111894	3.139788802553902	1.48670991136887	0.0346946730491032
MR-link 2	glutamine	HMDB0000641	acetylphosphate	HMDB0001494	met-d-Gln	M15488	6:20425792-20925792	1.1576236087786511	0.5760719639467567	0.0444828478472237
MR-link 2	glutamine	HMDB0000641	acetylphosphate	HMDB0001494	met-d-Gln	M15488	6:41265224-41765224	-0.3701971733415389	1.140966436535918	0.7455903294978332
MR-link 2	glutamine	HMDB0000641	acetylphosphate	HMDB0001494	met-d-Gln	M15488	6:56020405-56520405	0.8894281531109827	0.7108954933043161	0.2108842427238927
MR-link 2	glutamine	HMDB0000641	acetylphosphate	HMDB0001494	met-d-Gln	M15488	6:126492728-127693092	-0.2018601362725096	0.5345738206054336	0.7057207297691037
MR-link 2	glutamine	HMDB0000641	acetylphosphate	HMDB0001494	met-d-Gln	M15488	6:131635614-132135614	0.955269886571961	0.5324901067110394	0.0728183740417824
MR-link 2	glutamine	HMDB0000641	acetylphosphate	HMDB0001494	met-d-Gln	M15488	7:72772933-73272933	0.6774131804808134	0.5622851100070766	0.2282996940703102
