## Supplementary material for "MR-link-2: pleiotropy robust *cis* Mendelian randomization validated in four independent gold-standard datasets of causality": Table S6 in tab separated txt.gz format: supplementary_table_6_regional_mr_results.txt (part 38 of 280)

method	exposure name	exposure hmdb_id	outcome name	outcome hmdb_id	exposure accession	outcome accession	associated region	alpha estimate	se(alpha)	P(alpha)	ivs in region
MR-link 2	glutamine	HMDB0000641	acetylphosphate	HMDB0001494	met-d-Gln	M15488	8:17124777-17669461	0.1970319714943426	0.4964518823045138	0.6914557327666254
MR-link 2	glutamine	HMDB0000641	acetylphosphate	HMDB0001494	met-d-Gln	M15488	8:126231747-126731747	0.0299797444039165	0.7154239222114149	0.9665745363970712
MR-link 2	glutamine	HMDB0000641	acetylphosphate	HMDB0001494	met-d-Gln	M15488	9:4040541-4540541	-0.0548261433808709	0.5315844785706528	0.9178540681218544
MR-link 2	glutamine	HMDB0000641	acetylphosphate	HMDB0001494	met-d-Gln	M15488	9:21884172-22384172	0.6895770524237061	0.6213175358094007	0.2670582689355558
MR-link 2	glutamine	HMDB0000641	acetylphosphate	HMDB0001494	met-d-Gln	M15488	10:98828483-99609412	0.1312759047097856	0.2054190103857781	0.5227812656742019
MR-link 2	glutamine	HMDB0000641	acetylphosphate	HMDB0001494	met-d-Gln	M15488	10:114535278-115035278	-0.8833313795297874	0.927213584579649	0.3407557598909632
MR-link 2	glutamine	HMDB0000641	acetylphosphate	HMDB0001494	met-d-Gln	M15488	11:8005408-8505408	-0.379440001454838	0.4788558396820099	0.4281340112444958
MR-link 2	glutamine	HMDB0000641	acetylphosphate	HMDB0001494	met-d-Gln	M15488	11:18148958-18648958	-0.0342260967216293	0.7804543099229754	0.9650207281245946
MR-link 2	glutamine	HMDB0000641	acetylphosphate	HMDB0001494	met-d-Gln	M15488	11:73860169-74360169	-1.0213598980758325	0.7083514222797757	0.1493353731013544
MR-link 2	glutamine	HMDB0000641	acetylphosphate	HMDB0001494	met-d-Gln	M15488	12:4051876-4551876	-1.419059341142474	0.8853378148504916	0.1089688661992124
MR-link 2	glutamine	HMDB0000641	acetylphosphate	HMDB0001494	met-d-Gln	M15488	12:46377388-47736079	0.1480126989810787	0.2414109878616754	0.5398002994762046
MR-link 2	glutamine	HMDB0000641	acetylphosphate	HMDB0001494	met-d-Gln	M15488	12:55949170-57674145	0.0565006567005193	0.0831886655744786	0.4970194099330394
MR-link 2	glutamine	HMDB0000641	acetylphosphate	HMDB0001494	met-d-Gln	M15488	12:59330993-60240767	0.172874617072442	0.301690763955948	0.5666316561383868
MR-link 2	glutamine	HMDB0000641	acetylphosphate	HMDB0001494	met-d-Gln	M15488	12:121134495-121634495	0.4540369996904921	0.8420429461941075	0.5897427618175022
MR-link 2	glutamine	HMDB0000641	acetylphosphate	HMDB0001494	met-d-Gln	M15488	14:21242229-21782312	-0.4849056577107766	0.4570233738438165	0.2886860647901143
MR-link 2	glutamine	HMDB0000641	acetylphosphate	HMDB0001494	met-d-Gln	M15488	14:74940531-75440531	-0.6379264884265414	0.6888107970544836	0.3543798244701427
MR-link 2	glutamine	HMDB0000641	acetylphosphate	HMDB0001494	met-d-Gln	M15488	14:100545139-101045139	0.3181115605467574	0.567781683648928	0.5752946663263803
MR-link 2	glutamine	HMDB0000641	acetylphosphate	HMDB0001494	met-d-Gln	M15488	16:70118909-70618909	0.7158435761752433	0.7536855310315922	0.3422185664058396
MR-link 2	glutamine	HMDB0000641	acetylphosphate	HMDB0001494	met-d-Gln	M15488	17:25345818-25845818	-1.40949128602933	1.0030719057760995	0.159969328998122
MR-link 2	glutamine	HMDB0000641	acetylphosphate	HMDB0001494	met-d-Gln	M15488	18:31306350-31806350	0.4870374995706171	0.6588436423122848	0.4597668733910064
MR-link 2	glutamine	HMDB0000641	acetylphosphate	HMDB0001494	met-d-Gln	M15488	20:55862882-56362882	0.1584842564341901	0.7486284567854151	0.8323414923266441
MR-link 2	glutamine	HMDB0000641	acetylphosphate	HMDB0001494	met-d-Gln	M15488	22:44074730-44574730	-1.0629912223915925	0.8299479731484393	0.2002665239460835
MR-link 2	cystathionine	HMDB0000099	theobromine	HMDB0002825	GCST90200383	M18392	19:33152807-33652807	-0.0828902078359107	0.191680634264725	0.665422279342736
MR-link 2	flavin adenine dinucleotide (fad)	HMDB0001248	n-acetylornithine	HMDB0003357	GCST90200376	bioa_023	2:69949756-70738470	-0.0074021370323931	0.0216015331972007	0.7318488362069104
MR-link 2	creatinine	HMDB0000562	alpha-aminoadipic acid	HMDB0000510	bioa_026	bioa_025	1:109627506-110127506	-0.0919925077975703	0.4688802545345592	0.8444566295914064
MR-link 2	creatinine	HMDB0000562	alpha-aminoadipic acid	HMDB0000510	bioa_026	bioa_025	2:27480940-27980940	-0.3755025298012983	0.3268231465824039	0.2505777650130707
MR-link 2	creatinine	HMDB0000562	alpha-aminoadipic acid	HMDB0000510	bioa_026	bioa_025	2:73467567-73967567	-0.8816876466493689	0.9326762221650792	0.3444899709259081
MR-link 2	creatinine	HMDB0000562	alpha-aminoadipic acid	HMDB0000510	bioa_026	bioa_025	2:121056440-121556440	0.5221132759270389	0.5577202528439342	0.3491927676759364
MR-link 2	creatinine	HMDB0000562	alpha-aminoadipic acid	HMDB0000510	bioa_026	bioa_025	2:211315692-211815692	0.4628049630995933	0.2961536905000899	0.1181187319704901
MR-link 2	creatinine	HMDB0000562	alpha-aminoadipic acid	HMDB0000510	bioa_026	bioa_025	2:217404869-217904869	0.0437447165085096	0.3767584767561872	0.907566857555477
MR-link 2	creatinine	HMDB0000562	alpha-aminoadipic acid	HMDB0000510	bioa_026	bioa_025	4:77118847-77618847	0.4732431201333796	0.3010051409555689	0.1159019899399857
MR-link 2	creatinine	HMDB0000562	alpha-aminoadipic acid	HMDB0000510	bioa_026	bioa_025	5:39171736-39671736	0.7350736941147744	0.4709917106472921	0.1185960892841993
MR-link 2	creatinine	HMDB0000562	alpha-aminoadipic acid	HMDB0000510	bioa_026	bioa_025	5:67795622-68295622	0.5167613307379348	0.3971963708871748	0.1932508262690722
MR-link 2	creatinine	HMDB0000562	alpha-aminoadipic acid	HMDB0000510	bioa_026	bioa_025	5:176567143-177067143	0.8199200285542363	0.2749115898523461	0.0028591751890261
MR-link 2	creatinine	HMDB0000562	alpha-aminoadipic acid	HMDB0000510	bioa_026	bioa_025	6:6868990-7368990	-0.4433639495430413	0.430611193251902	0.3031905465658406
MR-link 2	creatinine	HMDB0000562	alpha-aminoadipic acid	HMDB0000510	bioa_026	bioa_025	6:43564625-44064625	0.7688991477428198	0.4445151131352226	0.0836753007118741
MR-link 2	creatinine	HMDB0000562	alpha-aminoadipic acid	HMDB0000510	bioa_026	bioa_025	6:160442375-160942375	-0.0225823253893668	0.2453094491792929	0.9266531623022892
MR-link 2	creatinine	HMDB0000562	alpha-aminoadipic acid	HMDB0000510	bioa_026	bioa_025	7:77297198-77797198	0.2519396540334143	0.4290124189943323	0.5570325120569893
MR-link 2	creatinine	HMDB0000562	alpha-aminoadipic acid	HMDB0000510	bioa_026	bioa_025	7:151157801-151657801	0.3906839184215802	0.4418442777453865	0.3765818966347738
MR-link 2	creatinine	HMDB0000562	alpha-aminoadipic acid	HMDB0000510	bioa_026	bioa_025	8:23501151-24001151	-0.6104306246425544	0.4511188856580302	0.1760083489588529
MR-link 2	creatinine	HMDB0000562	alpha-aminoadipic acid	HMDB0000510	bioa_026	bioa_025	11:30518678-31018678	-0.5245512793784355	0.5536215143315428	0.3433887532143794
MR-link 2	creatinine	HMDB0000562	alpha-aminoadipic acid	HMDB0000510	bioa_026	bioa_025	15:45399813-46200138	0.018752461290634	0.1840650947218467	0.9188523155621072
MR-link 2	creatinine	HMDB0000562	alpha-aminoadipic acid	HMDB0000510	bioa_026	bioa_025	15:75279182-75779182	-0.5152987388507346	0.4416071972337616	0.2432623709879119
MR-link 2	creatinine	HMDB0000562	alpha-aminoadipic acid	HMDB0000510	bioa_026	bioa_025	15:75910951-76410951	0.0008668524121061	0.3602194678628225	0.9980799275156924
MR-link 2	creatinine	HMDB0000562	alpha-aminoadipic acid	HMDB0000510	bioa_026	bioa_025	16:20117645-20617645	0.0667314427353335	0.3671560988493045	0.8557771684956589
MR-link 2	creatinine	HMDB0000562	alpha-aminoadipic acid	HMDB0000510	bioa_026	bioa_025	17:37370347-37870347	-1.066284491297171	0.4689347752416644	0.0229753720218024
MR-link 2	creatinine	HMDB0000562	alpha-aminoadipic acid	HMDB0000510	bioa_026	bioa_025	17:58724447-59700441	-0.1000735275235925	0.240399415117153	0.6772049462011741
MR-link 2	creatinine	HMDB0000562	alpha-aminoadipic acid	HMDB0000510	bioa_026	bioa_025	19:33119611-33619611	-0.1096274690456879	0.3461841333924015	0.751491078286987
MR-link 2	creatinine	HMDB0000562	alpha-aminoadipic acid	HMDB0000510	bioa_026	bioa_025	22:40650077-41150077	0.584814839517541	0.4369646677095533	0.1807800012449584
MR-link 2	creatinine	HMDB0000562	1,7-dimethylurate	HMDB0011103	met-d-Creatinine	M34400	1:62775942-63275942	-0.6325858039047623	0.629128384416115	0.3146582812289861
MR-link 2	creatinine	HMDB0000562	1,7-dimethylurate	HMDB0011103	met-d-Creatinine	M34400	1:78344069-78844069	0.067639132579451	0.7089258727032794	0.9239885963989664
MR-link 2	creatinine	HMDB0000562	1,7-dimethylurate	HMDB0011103	met-d-Creatinine	M34400	1:150079982-151190625	-0.3496694942215823	0.553122235290845	0.5272731868466308
MR-link 2	creatinine	HMDB0000562	1,7-dimethylurate	HMDB0011103	met-d-Creatinine	M34400	1:212502129-213002129	-0.2175579187430975	1.039841056835652	0.8342747188733204
MR-link 2	creatinine	HMDB0000562	1,7-dimethylurate	HMDB0011103	met-d-Creatinine	M34400	2:15538692-16038692	0.8189245498603339	0.9430750997391166	0.3851996898522124
MR-link 2	creatinine	HMDB0000562	1,7-dimethylurate	HMDB0011103	met-d-Creatinine	M34400	2:18426203-18926203	-0.5609342491508584	0.8343916891505829	0.5014135423773098
MR-link 2	creatinine	HMDB0000562	1,7-dimethylurate	HMDB0011103	met-d-Creatinine	M34400	2:54331356-54831356	-0.1903626760719035	0.9079395038136904	0.8339295397346311
MR-link 2	creatinine	HMDB0000562	1,7-dimethylurate	HMDB0011103	met-d-Creatinine	M34400	2:73303397-74097901	0.1371061859403917	0.7216135057213059	0.8493095433379194
MR-link 2	creatinine	HMDB0000562	1,7-dimethylurate	HMDB0011103	met-d-Creatinine	M34400	2:121056440-121556440	0.5159709596098643	0.8430737059556892	0.5405300263614159
MR-link 2	creatinine	HMDB0000562	1,7-dimethylurate	HMDB0011103	met-d-Creatinine	M34400	2:176734544-177234544	0.4520264075587309	0.5574894252190539	0.4174661298126504
MR-link 2	creatinine	HMDB0000562	1,7-dimethylurate	HMDB0011103	met-d-Creatinine	M34400	2:211293055-211793055	-0.6555387849614709	0.4336837591300755	0.1306459736947597
MR-link 2	creatinine	HMDB0000562	1,7-dimethylurate	HMDB0011103	met-d-Creatinine	M34400	2:217394852-217894852	-0.4626226506802922	0.660662268323982	0.483776958896159
MR-link 2	creatinine	HMDB0000562	1,7-dimethylurate	HMDB0011103	met-d-Creatinine	M34400	2:220108198-220608198	-0.5672874157361036	0.9869969384771828	0.5654528993080221
MR-link 2	creatinine	HMDB0000562	1,7-dimethylurate	HMDB0011103	met-d-Creatinine	M34400	3:38187471-38687471	1.4270503643017145	1.3349491683333006	0.2850731449733383
MR-link 2	creatinine	HMDB0000562	1,7-dimethylurate	HMDB0011103	met-d-Creatinine	M34400	3:121465319-121965319	-0.5619230353364544	1.2462010194675304	0.6520552640108732
MR-link 2	creatinine	HMDB0000562	1,7-dimethylurate	HMDB0011103	met-d-Creatinine	M34400	3:141462708-141962708	0.0492279855580296	0.7175474934484187	0.945303329095538
MR-link 2	creatinine	HMDB0000562	1,7-dimethylurate	HMDB0011103	met-d-Creatinine	M34400	3:185024780-185524780	1.2230368921315424	1.0065740907561287	0.2243473844441131
MR-link 2	creatinine	HMDB0000562	1,7-dimethylurate	HMDB0011103	met-d-Creatinine	M34400	4:76880934-77664144	-0.2185171559031192	0.3092640355795109	0.4798328003752636
MR-link 2	creatinine	HMDB0000562	1,7-dimethylurate	HMDB0011103	met-d-Creatinine	M34400	4:103323863-104102802	-0.0461691768535771	0.688671872273073	0.9465491490217066
MR-link 2	creatinine	HMDB0000562	1,7-dimethylurate	HMDB0011103	met-d-Creatinine	M34400	5:39144851-39644851	0.3936852123178889	0.457410818367814	0.389413264460723
MR-link 2	creatinine	HMDB0000562	1,7-dimethylurate	HMDB0011103	met-d-Creatinine	M34400	5:53045546-53835870	0.0035370880640095	0.5280473075314179	0.9946554658804492
MR-link 2	creatinine	HMDB0000562	1,7-dimethylurate	HMDB0011103	met-d-Creatinine	M34400	5:176565124-177065124	0.2926537649956734	0.4472009937022972	0.5128463069383226
MR-link 2	creatinine	HMDB0000562	1,7-dimethylurate	HMDB0011103	met-d-Creatinine	M34400	6:43556335-44056335	0.55231947005947	0.6448688909651117	0.3917304768765043
MR-link 2	creatinine	HMDB0000562	1,7-dimethylurate	HMDB0011103	met-d-Creatinine	M34400	6:108750742-109250742	0.1942459721548363	0.7062962334584213	0.7833004572407969
MR-link 2	creatinine	HMDB0000562	1,7-dimethylurate	HMDB0011103	met-d-Creatinine	M34400	6:133547208-134047208	-1.3287812572747817	0.6408332621494058	0.0381238143614351
MR-link 2	creatinine	HMDB0000562	1,7-dimethylurate	HMDB0011103	met-d-Creatinine	M34400	6:160418389-160927934	-0.2294845934626874	0.3373001625673094	0.4962783157207291
MR-link 2	creatinine	HMDB0000562	1,7-dimethylurate	HMDB0011103	met-d-Creatinine	M34400	7:25488956-25988956	-0.0037299387912394	0.7547864081268929	0.9960570984990774
MR-link 2	creatinine	HMDB0000562	1,7-dimethylurate	HMDB0011103	met-d-Creatinine	M34400	7:76984640-77791673	0.9204207188224034	0.9146400580961797	0.3142615914604039
MR-link 2	creatinine	HMDB0000562	1,7-dimethylurate	HMDB0011103	met-d-Creatinine	M34400	7:128492221-128992221	0.2855235277540634	0.9426724020344	0.7619757266174241
MR-link 2	creatinine	HMDB0000562	1,7-dimethylurate	HMDB0011103	met-d-Creatinine	M34400	7:151165041-151665041	0.7600224918247067	0.3714824542591537	0.0407644782745763
MR-link 2	creatinine	HMDB0000562	1,7-dimethylurate	HMDB0011103	met-d-Creatinine	M34400	7:155370831-155870831	1.5165980501278975	0.8084470763630354	0.0606635461367986
MR-link 2	creatinine	HMDB0000562	1,7-dimethylurate	HMDB0011103	met-d-Creatinine	M34400	8:8031142-9250941	0.7442480416497586	1.4622637756007937	0.6107734213383578
MR-link 2	creatinine	HMDB0000562	1,7-dimethylurate	HMDB0011103	met-d-Creatinine	M34400	8:10561829-11945872	1.8088142709384825	1.4468998823313417	0.2112517289619969
MR-link 2	creatinine	HMDB0000562	1,7-dimethylurate	HMDB0011103	met-d-Creatinine	M34400	8:19609539-20109539	-0.2648109922783186	0.653255659004571	0.6852047202662473
MR-link 2	creatinine	HMDB0000562	1,7-dimethylurate	HMDB0011103	met-d-Creatinine	M34400	8:23527006-24027006	-0.825399694110996	1.042508455090046	0.4285100281864005
MR-link 2	creatinine	HMDB0000562	1,7-dimethylurate	HMDB0011103	met-d-Creatinine	M34400	9:71184707-71684707	0.35379089446599	0.5904777890598031	0.5490659427547835
MR-link 2	creatinine	HMDB0000562	1,7-dimethylurate	HMDB0011103	met-d-Creatinine	M34400	10:52398454-52898454	1.7942927173159036	1.2119447380564123	0.1387379832407118
MR-link 2	creatinine	HMDB0000562	1,7-dimethylurate	HMDB0011103	met-d-Creatinine	M34400	11:15629946-16129946	0.1222113886656982	0.9111880176887912	0.8933052100428799
MR-link 2	creatinine	HMDB0000562	1,7-dimethylurate	HMDB0011103	met-d-Creatinine	M34400	11:30504837-31294673	0.3284931377711229	0.4793896315107406	0.4931975052555924
MR-link 2	creatinine	HMDB0000562	1,7-dimethylurate	HMDB0011103	met-d-Creatinine	M34400	11:116373213-117240760	-0.0599142938830944	0.4607656014256696	0.8965410728772454
MR-link 2	creatinine	HMDB0000562	1,7-dimethylurate	HMDB0011103	met-d-Creatinine	M34400	15:41118334-41871842	-0.2825055303058966	0.6443559274848135	0.6610739721987438
MR-link 2	creatinine	HMDB0000562	1,7-dimethylurate	HMDB0011103	met-d-Creatinine	M34400	15:45400360-46179051	-0.1366981850397988	0.3572705942386932	0.7020029705003583
MR-link 2	creatinine	HMDB0000562	1,7-dimethylurate	HMDB0011103	met-d-Creatinine	M34400	15:53700578-54200578	-1.5493600381685626	0.6257378791878204	0.0132843924528744
MR-link 2	creatinine	HMDB0000562	1,7-dimethylurate	HMDB0011103	met-d-Creatinine	M34400	15:76097375-76597375	1.0561726213153988	0.7226098357171806	0.1438485453229645
MR-link 2	creatinine	HMDB0000562	1,7-dimethylurate	HMDB0011103	met-d-Creatinine	M34400	16:20142332-21335139	-0.001392236134066	0.3363971174651576	0.9966978297746826
MR-link 2	creatinine	HMDB0000562	1,7-dimethylurate	HMDB0011103	met-d-Creatinine	M34400	16:89453424-89953424	-0.0688364089840099	0.6765456268141282	0.918957587672784
MR-link 2	creatinine	HMDB0000562	1,7-dimethylurate	HMDB0011103	met-d-Creatinine	M34400	17:19176536-19724875	1.3278374237241506	0.7831516368733116	0.089979684903381
MR-link 2	creatinine	HMDB0000562	1,7-dimethylurate	HMDB0011103	met-d-Creatinine	M34400	17:37200083-37954217	-0.3984273302516877	0.5376043430370028	0.4586229400138274
MR-link 2	creatinine	HMDB0000562	1,7-dimethylurate	HMDB0011103	met-d-Creatinine	M34400	17:58690466-59700441	-0.3671302660706742	0.6809974968776	0.5898132806016352
MR-link 2	creatinine	HMDB0000562	1,7-dimethylurate	HMDB0011103	met-d-Creatinine	M34400	19:32940263-33709298	0.8396190170299601	0.6720231753034551	0.2115224739517625
MR-link 2	creatinine	HMDB0000562	1,7-dimethylurate	HMDB0011103	met-d-Creatinine	M34400	20:32653904-33537782	0.550154153529815	0.6432589681774573	0.392406806208223
MR-link 2	creatinine	HMDB0000562	1,7-dimethylurate	HMDB0011103	met-d-Creatinine	M34400	22:38345240-38845240	-1.5591657918995838	1.5872581493337137	0.3259514192795573
MR-link 2	asparagine	HMDB0000168	2-hydroxyglutarate	HMDB0059655	bioa_003	GCST90199865	2:27480940-27980940	0.1156204312642924	0.294550053532005	0.6946648970582123
MR-link 2	asparagine	HMDB0000168	2-hydroxyglutarate	HMDB0059655	bioa_003	GCST90199865	4:178111051-178611051	0.0242796297073259	0.3079280311443604	0.9371532136174432
MR-link 2	asparagine	HMDB0000168	2-hydroxyglutarate	HMDB0059655	bioa_003	GCST90199865	7:97252737-97752737	0.0128640449899933	0.2510161998191494	0.9591280090499136
MR-link 2	asparagine	HMDB0000168	2-hydroxyglutarate	HMDB0059655	bioa_003	GCST90199865	11:61853420-62353420	0.0971522072797063	0.1937356981996151	0.6160419597138564
MR-link 2	asparagine	HMDB0000168	2-hydroxyglutarate	HMDB0059655	bioa_003	GCST90199865	12:46900176-47400176	-0.0975737950661249	0.2872465532978666	0.7340925801732625
MR-link 2	asparagine	HMDB0000168	2-hydroxyglutarate	HMDB0059655	bioa_003	GCST90199865	14:103514503-104812812	0.1309334456399465	0.1081273826166647	0.2259266498623056
MR-link 2	hypotaurine	HMDB0000965	valine	HMDB0000883	GCST90200379	bioa_022	4:138793652-139293652	0.0974105253147356	0.0520951939990068	0.0615037793643078
MR-link 2	spermidine	HMDB0001257	phenylethylamine	HMDB0012275	bioa_033	bioa_015	1:247760300-248289451	-0.083580403469854	0.0856543456670758	0.3291699907992279
MR-link 2	spermidine	HMDB0001257	phenylethylamine	HMDB0012275	bioa_033	bioa_015	19:54070939-54570939	-0.1780195295492388	0.1961713349783872	0.3641585004424796
MR-link 2	tryptophan	HMDB0000929	uridine	HMDB0000296	M00054	GCST90200407	3:189559163-190059163	-0.1262531740356479	0.3390930375087338	0.7096500993687356
MR-link 2	tryptophan	HMDB0000929	uridine	HMDB0000296	M00054	GCST90200407	5:153760041-154260041	-0.3276523313956063	0.4176297806576093	0.4327162097489393
MR-link 2	tryptophan	HMDB0000929	uridine	HMDB0000296	M00054	GCST90200407	6:111281159-111781159	0.0350435087770179	0.1507966786228171	0.8162357917620192
MR-link 2	tryptophan	HMDB0000929	uridine	HMDB0000296	M00054	GCST90200407	6:125293311-125793311	-0.2758075147387674	0.2309538270939375	0.2323955870164243
MR-link 2	tryptophan	HMDB0000929	uridine	HMDB0000296	M00054	GCST90200407	7:14057409-14557409	-0.0399732268581438	0.2325880697629576	0.863545426670548
MR-link 2	tryptophan	HMDB0000929	uridine	HMDB0000296	M00054	GCST90200407	11:116404435-116904435	-0.0214972500185658	0.1357759373569641	0.8741976642387589
MR-link 2	tryptophan	HMDB0000929	uridine	HMDB0000296	M00054	GCST90200407	16:53794515-54294515	0.0107125956936155	0.5345901396969405	0.9840123450402392
MR-link 2	sulfate*	HMDB01448	anthranilate	HMDB0001123	GCST90199896	GCST90200324	7:122557611-123057611	0.0456749231794718	0.1856584175075327	0.8056699221753605
MR-link 2	cytidine	HMDB0000089	alpha-tocopherol	HMDB0001893	GCST90200429	GCST90200302	15:85255020-85755020	0.0434827757604039	0.1549361328869036	0.7789791093411927
MR-link 2	2-oxoarginine*	HMDB0004225	3-methyl-2-oxobutyrate	HMDB0000019	GCST90199903	GCST90199677	4:102938709-103438709	0.6289420987775328	0.2767012099541209	0.0230261258083837
MR-link 2	2-oxoarginine*	HMDB0004225	3-methyl-2-oxobutyrate	HMDB0000019	GCST90199903	GCST90199677	6:160310824-160819068	0.0294416187994427	0.0918509663304668	0.7485614055477678
MR-link 2	tryptophan	HMDB0000929	hippurate	HMDB0000714	bioa_020	GCST90199624	4:156560755-157060755	-0.1555319238439785	0.1626437831536845	0.3389341240702098
MR-link 2	tryptophan	HMDB0000929	hippurate	HMDB0000714	bioa_020	GCST90199624	6:111336667-112095774	0.0309235145288674	0.1718141529698886	0.8571664268018292
MR-link 2	s-1-pyrroline-5-carboxylate	HMDB0001301	ornithine	HMDB0000214	GCST90200381	GCST90200404	1:18949448-19449448	0.1385961643918418	0.1747124871590173	0.4276138978411654
MR-link 2	s-1-pyrroline-5-carboxylate	HMDB0001301	ornithine	HMDB0000214	GCST90200381	GCST90200404	8:144432748-145014955	0.0757516886189556	0.0464847379994271	0.1031853384059887
MR-link 2	inosine	HMDB0000195	dehydroepiandrosterone sulfate (dhea-s)	HMDB0001032	M01123	M32425	6:85876680-86677325	0.0388100919669109	0.0809581516906749	0.6316650400318866
MR-link 2	histidine	HMDB0000177	sphinganine	HMDB0000269	M00059	GCST90200374	4:9731889-10602550	-0.1274424901125897	0.1620986314618561	0.431748352868406
MR-link 2	4-acetamidobutanoate	HMDB0003681	acetylphosphate	HMDB0001494	GCST90200311	M15488	8:18005709-18505709	-0.0979699220826844	0.0692213295807968	0.1569764298755828
MR-link 2	n-formylanthranilic acid	HMDB0004089	3,7-dimethylurate	HMDB0001982	GCST90199960	GCST90199755	2:143548189-144048189	-0.055968956879192	0.145895572039606	0.7012575863840789
MR-link 2	n-formylanthranilic acid	HMDB0004089	3,7-dimethylurate	HMDB0001982	GCST90199960	GCST90199755	17:75643177-76448530	0.0438417278868341	0.0348522685748616	0.2084169310406068
MR-link 2	1-stearoyl-2-oleoyl-gps (18:0/18:1)	HMDB0010163	3-methyl-2-oxobutyrate	HMDB0000019	GCST90199652	GCST90199677	3:56598999-57098999	-0.2072628119018437	0.1470482939364654	0.1586909068976629
MR-link 2	phosphate	HMDB0001429	creatine	HMDB0000064	GCST90200393	M27718	1:21570042-22070042	0.0930937297661538	0.1460213798562454	0.5237764669336319
MR-link 2	3-(4-hydroxyphenyl)lactate	HMDB0000755	acetate	HMDB0000042	M32197	met-d-Acetate	17:79879970-80379970	-0.0102657498184575	0.0383592091487933	0.7889906652457128
MR-link 2	sphinganine	HMDB0000269	taurochenodeoxycholate	HMDB0000951	GCST90200374	GCST90200337	3:56598999-57098999	-0.1351750155573942	0.1694883571396168	0.4251331275154701
MR-link 2	n-formylanthranilic acid	HMDB0004089	choline phosphate	HMDB0001565	GCST90199960	GCST90200363	2:143548189-144048189	-0.0778455692075794	0.1397703381188886	0.577559247972347
MR-link 2	n-formylanthranilic acid	HMDB0004089	choline phosphate	HMDB0001565	GCST90199960	GCST90200363	17:75643177-76448530	0.037585904687803	0.0295464399514718	0.2033390529754983
MR-link 2	citrulline	HMDB0000904	n-palmitoyl-sphingosine (d18:1/16:0)	HMDB0004949	bioa_005	GCST90200336	2:211099261-211599261	-0.0800453176866569	0.142703976951637	0.5748530165975603
MR-link 2	citrulline	HMDB0000904	n-palmitoyl-sphingosine (d18:1/16:0)	HMDB0004949	bioa_005	GCST90200336	8:10310878-10810878	-0.0314818206001733	0.2682265084219486	0.9065666337881364
MR-link 2	citrulline	HMDB0000904	n-palmitoyl-sphingosine (d18:1/16:0)	HMDB0004949	bioa_005	GCST90200336	8:11437159-11937159	0.5311362935642316	0.3304070865730873	0.1079401508155953
MR-link 2	citrulline	HMDB0000904	n-palmitoyl-sphingosine (d18:1/16:0)	HMDB0004949	bioa_005	GCST90200336	9:133044244-133627617	-0.1386144997863553	0.1281276987038961	0.2793207496627568
MR-link 2	citrulline	HMDB0000904	n-palmitoyl-sphingosine (d18:1/16:0)	HMDB0004949	bioa_005	GCST90200336	10:97138579-97638579	0.3532365757175602	0.273080221595923	0.1958289331046907
MR-link 2	citrulline	HMDB0000904	n-palmitoyl-sphingosine (d18:1/16:0)	HMDB0004949	bioa_005	GCST90200336	17:9542768-10042768	0.0761674181407558	0.2186101067165723	0.7275272413292584
MR-link 2	paraxanthine	HMDB0001860	glycohyocholate	HMDB0000138	GCST90199654	GCST90199935	19:41091229-41591229	0.241840570886367	0.1716465730377978	0.1588514490695598
MR-link 2	urate	HMDB0000289	inosine 5'-monophosphate (imp)	HMDB0000175	M01604	GCST90200395	4:9676051-10553081	-0.0266467024224739	0.059518069451735	0.6543641099871409
MR-link 2	isoursodeoxycholate	HMDB0000686	cortisol	HMDB0000063	GCST90199892	M01712	5:35715970-36215970	-0.0011887536803087	0.1942876518981985	0.9951181545461324
MR-link 2	methionine	HMDB0000696	kynurenine	HMDB0000684	M01302	M15140	1:213396566-213896566	0.1816016829890053	0.2898776656350896	0.531002134858647
MR-link 2	3-methyl-2-oxobutyrate	HMDB0000019	n-acetylaspartate (naa)	HMDB0000812	GCST90199677	GCST90199665	4:88953670-89453670	-0.0594142446933525	0.121614502850141	0.6251633506836569
MR-link 2	creatinine	HMDB0000562	kynurenine	HMDB0000684	met-d-Creatinine	M15140	1:62775942-63275942	-0.4021778834138461	0.5714856187296901	0.4815940576645446
MR-link 2	creatinine	HMDB0000562	kynurenine	HMDB0000684	met-d-Creatinine	M15140	1:78344069-78844069	0.9776860685799996	1.098729920136337	0.3735555995997317
MR-link 2	creatinine	HMDB0000562	kynurenine	HMDB0000684	met-d-Creatinine	M15140	1:150079982-151190625	0.545139713048632	0.5526969275371271	0.3239728426385361
MR-link 2	creatinine	HMDB0000562	kynurenine	HMDB0000684	met-d-Creatinine	M15140	1:212502129-213002129	-0.6562793442563742	0.9040167128718624	0.4678637187007208
MR-link 2	creatinine	HMDB0000562	kynurenine	HMDB0000684	met-d-Creatinine	M15140	2:15538692-16038692	-0.208159454019666	0.9081537711359676	0.8187043928107369
MR-link 2	creatinine	HMDB0000562	kynurenine	HMDB0000684	met-d-Creatinine	M15140	2:18426203-18926203	-0.0423938174506776	0.7589901457862985	0.9554568757935769
MR-link 2	creatinine	HMDB0000562	kynurenine	HMDB0000684	met-d-Creatinine	M15140	2:54331356-54831356	-0.1378892416340871	1.058794985522669	0.8963826887205197
MR-link 2	creatinine	HMDB0000562	kynurenine	HMDB0000684	met-d-Creatinine	M15140	2:73303397-74097901	1.173470470741207	0.8162812351729848	0.1505529485009074
MR-link 2	creatinine	HMDB0000562	kynurenine	HMDB0000684	met-d-Creatinine	M15140	2:121056440-121556440	1.100013487797106	0.7376624919824325	0.1359050158761586
MR-link 2	creatinine	HMDB0000562	kynurenine	HMDB0000684	met-d-Creatinine	M15140	2:176734544-177234544	0.6295189421198635	0.521516287801856	0.2273961223603093
MR-link 2	creatinine	HMDB0000562	kynurenine	HMDB0000684	met-d-Creatinine	M15140	2:211293055-211793055	-0.9017560513323248	0.3818867277687885	0.0182101018723201
MR-link 2	creatinine	HMDB0000562	kynurenine	HMDB0000684	met-d-Creatinine	M15140	2:217394852-217894852	0.773031685465085	0.5952184921702719	0.194034543936376
MR-link 2	creatinine	HMDB0000562	kynurenine	HMDB0000684	met-d-Creatinine	M15140	2:220108198-220608198	-0.3176618347705567	0.710408808375932	0.6547641824134789
MR-link 2	creatinine	HMDB0000562	kynurenine	HMDB0000684	met-d-Creatinine	M15140	3:38187471-38687471	1.6804042643402315	0.907986233894486	0.0642136528645775
MR-link 2	creatinine	HMDB0000562	kynurenine	HMDB0000684	met-d-Creatinine	M15140	3:121465319-121965319	-0.3332238611517438	0.7647692774590378	0.6630412294523043
MR-link 2	creatinine	HMDB0000562	kynurenine	HMDB0000684	met-d-Creatinine	M15140	3:141462708-141962708	0.294007229412472	0.5911451612462224	0.6189408467074005
MR-link 2	creatinine	HMDB0000562	kynurenine	HMDB0000684	met-d-Creatinine	M15140	3:185024780-185524780	0.569631516178789	1.2682018791699006	0.6533128502982803
MR-link 2	creatinine	HMDB0000562	kynurenine	HMDB0000684	met-d-Creatinine	M15140	4:76880934-77664144	-0.0561847382867155	0.4139428678221366	0.892034209532474
MR-link 2	creatinine	HMDB0000562	kynurenine	HMDB0000684	met-d-Creatinine	M15140	4:103323863-104102802	-0.1353683194508637	0.6138305794818616	0.825458078731382
MR-link 2	creatinine	HMDB0000562	kynurenine	HMDB0000684	met-d-Creatinine	M15140	5:39144851-39644851	0.1622546978472167	0.515687128848615	0.7530366252181909
MR-link 2	creatinine	HMDB0000562	kynurenine	HMDB0000684	met-d-Creatinine	M15140	5:53045546-53835870	0.5768065413308192	0.5208950544132346	0.2681481082251343
MR-link 2	creatinine	HMDB0000562	kynurenine	HMDB0000684	met-d-Creatinine	M15140	5:176565124-177065124	1.2475972730033953	0.6277154332177326	0.0468647497561811
MR-link 2	creatinine	HMDB0000562	kynurenine	HMDB0000684	met-d-Creatinine	M15140	6:43556335-44056335	0.5310358257199096	0.7559495594232138	0.4823828561081339
MR-link 2	creatinine	HMDB0000562	kynurenine	HMDB0000684	met-d-Creatinine	M15140	6:108750742-109250742	0.384014978012315	0.6222450194201765	0.5371395392897389
MR-link 2	creatinine	HMDB0000562	kynurenine	HMDB0000684	met-d-Creatinine	M15140	6:133547208-134047208	-0.6296327512912927	0.5512903278480098	0.2534093887117212
MR-link 2	creatinine	HMDB0000562	kynurenine	HMDB0000684	met-d-Creatinine	M15140	6:160418389-160927934	0.0688270069188643	0.3036135885439583	0.8206626455803692
MR-link 2	creatinine	HMDB0000562	kynurenine	HMDB0000684	met-d-Creatinine	M15140	7:25488956-25988956	0.2296109654209212	0.6215405052241584	0.7118129278247776
MR-link 2	creatinine	HMDB0000562	kynurenine	HMDB0000684	met-d-Creatinine	M15140	7:76984640-77791673	0.5447715381044755	0.702254365356179	0.4378985336086799
MR-link 2	creatinine	HMDB0000562	kynurenine	HMDB0000684	met-d-Creatinine	M15140	7:128492221-128992221	-0.3189713576576941	0.7036464748525936	0.6503241270087952
MR-link 2	creatinine	HMDB0000562	kynurenine	HMDB0000684	met-d-Creatinine	M15140	7:151165041-151665041	1.174145128226566	0.404249640188855	0.0036783424960468
MR-link 2	creatinine	HMDB0000562	kynurenine	HMDB0000684	met-d-Creatinine	M15140	7:155370831-155870831	1.4673171047171816	0.6203064420658502	0.0180071374482315
MR-link 2	creatinine	HMDB0000562	kynurenine	HMDB0000684	met-d-Creatinine	M15140	8:8031142-9250941	0.729824305996563	0.5930880980014608	0.2184913751851969
MR-link 2	creatinine	HMDB0000562	kynurenine	HMDB0000684	met-d-Creatinine	M15140	8:10561829-11945872	0.281011409883765	0.6596559815545419	0.6701100975258003
MR-link 2	creatinine	HMDB0000562	kynurenine	HMDB0000684	met-d-Creatinine	M15140	8:19609539-20109539	0.1164324583786299	0.5626266149577483	0.8360532375967735
MR-link 2	creatinine	HMDB0000562	kynurenine	HMDB0000684	met-d-Creatinine	M15140	8:23527006-24027006	0.2190920373110722	0.6612668996466569	0.74040154301767
MR-link 2	creatinine	HMDB0000562	kynurenine	HMDB0000684	met-d-Creatinine	M15140	9:71184707-71684707	1.0519983364414949	0.7359209338985935	0.1528608241522867
MR-link 2	creatinine	HMDB0000562	kynurenine	HMDB0000684	met-d-Creatinine	M15140	10:52398454-52898454	-0.5915685491964967	0.7783946524297868	0.4472633289600358
MR-link 2	creatinine	HMDB0000562	kynurenine	HMDB0000684	met-d-Creatinine	M15140	11:15629946-16129946	0.8415566695429564	0.6749599023261926	0.2124617861136132
MR-link 2	creatinine	HMDB0000562	kynurenine	HMDB0000684	met-d-Creatinine	M15140	11:30504837-31294673	0.712383392868706	0.4666572824350954	0.1268688326807082
MR-link 2	creatinine	HMDB0000562	kynurenine	HMDB0000684	met-d-Creatinine	M15140	11:116373213-117240760	0.3615223714123936	0.4323213889916892	0.4030225888535789
MR-link 2	creatinine	HMDB0000562	kynurenine	HMDB0000684	met-d-Creatinine	M15140	15:41118334-41871842	-1.1986439007175296	1.2155982298892505	0.3241072592373333
MR-link 2	creatinine	HMDB0000562	kynurenine	HMDB0000684	met-d-Creatinine	M15140	15:45400360-46179051	0.7599636638455012	0.3313023099626664	0.021798099922706
MR-link 2	creatinine	HMDB0000562	kynurenine	HMDB0000684	met-d-Creatinine	M15140	15:53700578-54200578	0.2280187519922496	0.5149353798046831	0.6579028655185428
MR-link 2	creatinine	HMDB0000562	kynurenine	HMDB0000684	met-d-Creatinine	M15140	15:76097375-76597375	0.0642645185257799	0.5400761086602976	0.9052820133178564
MR-link 2	creatinine	HMDB0000562	kynurenine	HMDB0000684	met-d-Creatinine	M15140	16:20142332-21335139	0.5501070925704541	0.2927905676513312	0.0602661277438099
MR-link 2	creatinine	HMDB0000562	kynurenine	HMDB0000684	met-d-Creatinine	M15140	16:89453424-89953424	1.84608942661204	0.8439161843728377	0.0287040754656597
MR-link 2	creatinine	HMDB0000562	kynurenine	HMDB0000684	met-d-Creatinine	M15140	17:19176536-19724875	-0.1600786234865789	0.7163018885793001	0.8231625149638098
MR-link 2	creatinine	HMDB0000562	kynurenine	HMDB0000684	met-d-Creatinine	M15140	17:37200083-37954217	1.3203524290191182	0.4777190459303805	0.0057120625071188
MR-link 2	creatinine	HMDB0000562	kynurenine	HMDB0000684	met-d-Creatinine	M15140	17:58690466-59700441	-0.7791573225585946	0.5836599294043344	0.1818924312899931
MR-link 2	creatinine	HMDB0000562	kynurenine	HMDB0000684	met-d-Creatinine	M15140	19:32940263-33709298	0.5076317482143728	0.7724377172857937	0.5110642440833204
MR-link 2	creatinine	HMDB0000562	kynurenine	HMDB0000684	met-d-Creatinine	M15140	20:32653904-33537782	1.17450437506211	0.608176267433308	0.0534594689115516
MR-link 2	creatinine	HMDB0000562	kynurenine	HMDB0000684	met-d-Creatinine	M15140	22:38345240-38845240	-0.4060018186305141	0.9005077893755006	0.6520913533416215
MR-link 2	inosine	HMDB0000195	ornithine	HMDB0000214	M01123	GCST90200404	6:85876680-86677325	-0.0962973040045944	0.0757947133899253	0.2039060162376093
MR-link 2	glycine	HMDB0000123	myo-inositol	HMDB0000211	bioa_008	GCST90200401	1:75967169-76725029	0.4045341098735512	0.5862725999858494	0.4901877344546481
MR-link 2	glycine	HMDB0000123	myo-inositol	HMDB0000211	bioa_008	GCST90200401	1:120004506-120504506	-0.9281896610098256	0.5639390179543834	0.099783461183393
MR-link 2	glycine	HMDB0000123	myo-inositol	HMDB0000211	bioa_008	GCST90200401	2:165258389-165758389	0.132273979886786	0.7122455000336304	0.8526690278793054
MR-link 2	glycine	HMDB0000123	myo-inositol	HMDB0000211	bioa_008	GCST90200401	2:210575251-212439946	-0.0362639692799316	0.036998605477805	0.3270149343195836
MR-link 2	glycine	HMDB0000123	myo-inositol	HMDB0000211	bioa_008	GCST90200401	3:125660381-126160381	-0.1355205125258479	0.2184088928403292	0.5349353001333659
MR-link 2	glycine	HMDB0000123	myo-inositol	HMDB0000211	bioa_008	GCST90200401	5:89976061-90476061	0.3922845351536621	0.7048372604049127	0.577827789498547
MR-link 2	glycine	HMDB0000123	myo-inositol	HMDB0000211	bioa_008	GCST90200401	5:131494202-131994202	0.7043091352981043	0.4627813880213907	0.1280329798757206
MR-link 2	glycine	HMDB0000123	myo-inositol	HMDB0000211	bioa_008	GCST90200401	6:160525578-161025578	-0.0412119187765053	0.5774934934020074	0.9431085108580366
MR-link 2	glycine	HMDB0000123	myo-inositol	HMDB0000211	bioa_008	GCST90200401	7:55797215-56297215	-0.3951985876779635	0.2855226071534051	0.1663206023347371
MR-link 2	glycine	HMDB0000123	myo-inositol	HMDB0000211	bioa_008	GCST90200401	8:8933358-9433358	0.3397594026990415	0.2505414977671612	0.1750672543821193
MR-link 2	glycine	HMDB0000123	myo-inositol	HMDB0000211	bioa_008	GCST90200401	8:126232077-126732077	0.5351518575410998	0.3248411887550329	0.099470491269249
MR-link 2	glycine	HMDB0000123	myo-inositol	HMDB0000211	bioa_008	GCST90200401	9:5720079-6894932	0.0171222711669117	0.1780222505181445	0.923377208379414
MR-link 2	glycine	HMDB0000123	myo-inositol	HMDB0000211	bioa_008	GCST90200401	10:64798306-65575478	0.1895889731647372	0.4652511816407473	0.6836421883562169
MR-link 2	glycine	HMDB0000123	myo-inositol	HMDB0000211	bioa_008	GCST90200401	12:46859387-47359387	0.0241629097939853	0.3684979662990802	0.9477190979451352
MR-link 2	glycine	HMDB0000123	myo-inositol	HMDB0000211	bioa_008	GCST90200401	12:56611458-57111458	-0.8013784331216816	0.8281661003211845	0.3332170820184282
MR-link 2	glycine	HMDB0000123	myo-inositol	HMDB0000211	bioa_008	GCST90200401	15:58217095-58717095	-0.1918846441586519	0.5408668795166662	0.7227601022621515
MR-link 2	glycine	HMDB0000123	myo-inositol	HMDB0000211	bioa_008	GCST90200401	16:80861176-81361176	-0.0194335450570452	0.2647856036632074	0.9414929813173922
MR-link 2	glycine	HMDB0000123	myo-inositol	HMDB0000211	bioa_008	GCST90200401	17:45188952-45974996	-0.1922956981339647	0.5578956494092504	0.7303346512925348
MR-link 2	glycine	HMDB0000123	myo-inositol	HMDB0000211	bioa_008	GCST90200401	19:17984588-18484588	-0.1482122624018332	0.5270524297026005	0.7785495553761214
MR-link 2	leucine	HMDB0000687	kynurenine	HMDB0000684	met-d-Leu	bioa_027	2:27480940-28253616	-0.1119311747893563	0.1701850602885141	0.5107291827801894
MR-link 2	leucine	HMDB0000687	kynurenine	HMDB0000684	met-d-Leu	bioa_027	2:64975088-65475088	-0.2919728322865006	0.6395894764512954	0.6480302052365474
MR-link 2	leucine	HMDB0000687	kynurenine	HMDB0000684	met-d-Leu	bioa_027	2:165251927-165751927	-0.1124293040280791	0.3640005707852249	0.7574194825583078
MR-link 2	leucine	HMDB0000687	kynurenine	HMDB0000684	met-d-Leu	bioa_027	3:135548658-136048658	0.1466470997405478	0.4478143512024759	0.7433101767510542
MR-link 2	leucine	HMDB0000687	kynurenine	HMDB0000684	met-d-Leu	bioa_027	4:88670985-89475171	-0.0237020097241821	0.0696009643008612	0.7334488521157154
MR-link 2	leucine	HMDB0000687	kynurenine	HMDB0000684	met-d-Leu	bioa_027	8:76204025-76704025	-0.0089054189458702	0.4298886160786306	0.9834724906751884
MR-link 2	leucine	HMDB0000687	kynurenine	HMDB0000684	met-d-Leu	bioa_027	12:56220625-57115338	-0.1069245823697425	0.2064361587412559	0.60448986340873
MR-link 2	leucine	HMDB0000687	kynurenine	HMDB0000684	met-d-Leu	bioa_027	12:111660219-112160219	4.598610802322865	1.270076368141618	0.0002937665327504
MR-link 2	leucine	HMDB0000687	kynurenine	HMDB0000684	met-d-Leu	bioa_027	16:69315747-70908300	0.137157807152938	0.1228656418393416	0.264283672671242
MR-link 2	leucine	HMDB0000687	kynurenine	HMDB0000684	met-d-Leu	bioa_027	16:71899923-72399923	-0.3821260301176743	0.2572088318703048	0.1373678855537947
MR-link 2	leucine	HMDB0000687	kynurenine	HMDB0000684	met-d-Leu	bioa_027	19:49054215-49554215	-0.0489041971440067	0.2515181617104169	0.8458344669360339
MR-link 2	leucine	HMDB0000687	kynurenine	HMDB0000684	met-d-Leu	bioa_027	22:18665282-19165282	0.0620675480302718	0.3259857812689348	0.8489960455351685
MR-link 2	creatinine	HMDB0000562	glutamate	HMDB0000148	met-d-Creatinine	GCST90200412	1:62775942-63275942	0.8111689635594549	0.5809068008798002	0.1625988899343479
MR-link 2	creatinine	HMDB0000562	glutamate	HMDB0000148	met-d-Creatinine	GCST90200412	1:78344069-78844069	0.2523186111760649	0.5796982553131164	0.6633747815739969
MR-link 2	creatinine	HMDB0000562	glutamate	HMDB0000148	met-d-Creatinine	GCST90200412	1:113008681-113508681	0.6083445634246445	0.6215881331985151	0.3277312079283354
MR-link 2	creatinine	HMDB0000562	glutamate	HMDB0000148	met-d-Creatinine	GCST90200412	1:150079982-151190625	0.3916959903978578	0.3629728769360975	0.2805284656959608
MR-link 2	creatinine	HMDB0000562	glutamate	HMDB0000148	met-d-Creatinine	GCST90200412	1:243202864-243702864	-1.2639577861493638	0.8199242928398764	0.1231819479690103
MR-link 2	creatinine	HMDB0000562	glutamate	HMDB0000148	met-d-Creatinine	GCST90200412	2:15538692-16038692	-0.6453364532172501	1.173090484909976	0.5822394576631338
MR-link 2	creatinine	HMDB0000562	glutamate	HMDB0000148	met-d-Creatinine	GCST90200412	2:18426203-18926203	-0.4903168526572332	0.7547772869077203	0.5159390535526629
MR-link 2	creatinine	HMDB0000562	glutamate	HMDB0000148	met-d-Creatinine	GCST90200412	2:73303397-74097901	0.5330059634227752	0.7086754968702486	0.4519814865746892
MR-link 2	creatinine	HMDB0000562	glutamate	HMDB0000148	met-d-Creatinine	GCST90200412	2:121056440-121556440	0.3395125105662074	0.8807928794376498	0.6998948811613559
MR-link 2	creatinine	HMDB0000562	glutamate	HMDB0000148	met-d-Creatinine	GCST90200412	2:148593372-149093372	-0.6032392046297799	0.6266273571184331	0.335710074795268
MR-link 2	creatinine	HMDB0000562	glutamate	HMDB0000148	met-d-Creatinine	GCST90200412	2:176734544-177234544	-0.2933010162899643	0.5377633606730395	0.5854722013793151
MR-link 2	creatinine	HMDB0000562	glutamate	HMDB0000148	met-d-Creatinine	GCST90200412	2:211293055-211793055	0.025532858269288	0.344214438706106	0.9408693991693208
MR-link 2	creatinine	HMDB0000562	glutamate	HMDB0000148	met-d-Creatinine	GCST90200412	2:217394852-217894852	-0.5098729224773302	0.7057356170772048	0.4700054665092796
MR-link 2	creatinine	HMDB0000562	glutamate	HMDB0000148	met-d-Creatinine	GCST90200412	2:220108198-220608198	0.336156231161585	0.5967264409983574	0.5732075406312349
MR-link 2	creatinine	HMDB0000562	glutamate	HMDB0000148	met-d-Creatinine	GCST90200412	3:38187471-38687471	-0.2899971129059514	0.7696225923811674	0.7063190346016512
MR-link 2	creatinine	HMDB0000562	glutamate	HMDB0000148	met-d-Creatinine	GCST90200412	3:141462708-141962708	0.1677832508415473	0.6064218334294359	0.7820277829667283
MR-link 2	creatinine	HMDB0000562	glutamate	HMDB0000148	met-d-Creatinine	GCST90200412	3:185024780-185524780	0.0188564434160574	0.786341095280423	0.9808685780875104
MR-link 2	creatinine	HMDB0000562	glutamate	HMDB0000148	met-d-Creatinine	GCST90200412	4:76880934-77664144	0.2895704588912105	0.2751656288790212	0.2926391506939859
MR-link 2	creatinine	HMDB0000562	glutamate	HMDB0000148	met-d-Creatinine	GCST90200412	4:103323863-104102802	-1.0395832308593675	0.8384923585895139	0.2150403752546198
MR-link 2	creatinine	HMDB0000562	glutamate	HMDB0000148	met-d-Creatinine	GCST90200412	5:39144851-39644851	-0.639845488456264	0.4603210876497162	0.1645294205158523
MR-link 2	creatinine	HMDB0000562	glutamate	HMDB0000148	met-d-Creatinine	GCST90200412	5:53045546-53835870	-1.2051538634200276	0.4823712143451847	0.0124757070724746
MR-link 2	creatinine	HMDB0000562	glutamate	HMDB0000148	met-d-Creatinine	GCST90200412	5:176565124-177065124	0.792493112728641	0.4689408442097597	0.0910348552448661
MR-link 2	creatinine	HMDB0000562	glutamate	HMDB0000148	met-d-Creatinine	GCST90200412	6:43556335-44056335	0.788821065741776	0.4940098797716701	0.1103165747250566
MR-link 2	creatinine	HMDB0000562	glutamate	HMDB0000148	met-d-Creatinine	GCST90200412	6:108750742-109250742	0.481932962975505	0.644818098096389	0.4548259669561396
MR-link 2	creatinine	HMDB0000562	glutamate	HMDB0000148	met-d-Creatinine	GCST90200412	6:133547208-134047208	1.1133533064013197	0.5789215097948577	0.0544611267143789
MR-link 2	creatinine	HMDB0000562	glutamate	HMDB0000148	met-d-Creatinine	GCST90200412	6:160418389-160927934	0.2492703828392855	0.2702609418768125	0.3563552965385055
MR-link 2	creatinine	HMDB0000562	glutamate	HMDB0000148	met-d-Creatinine	GCST90200412	7:1036567-1536567	0.8760059965230216	0.649353077953571	0.1773227729653493
MR-link 2	creatinine	HMDB0000562	glutamate	HMDB0000148	met-d-Creatinine	GCST90200412	7:25488956-25988956	0.6117439367813169	0.5191567118482936	0.2386604601250195
MR-link 2	creatinine	HMDB0000562	glutamate	HMDB0000148	met-d-Creatinine	GCST90200412	7:76984640-77791673	0.5072583144437388	0.7009126537027359	0.4692430760868248
MR-link 2	creatinine	HMDB0000562	glutamate	HMDB0000148	met-d-Creatinine	GCST90200412	7:128492221-128992221	1.2326177461847574	0.9837314425047298	0.210204874786663
MR-link 2	creatinine	HMDB0000562	glutamate	HMDB0000148	met-d-Creatinine	GCST90200412	7:151165041-151665041	-0.0032443110700284	0.3105369156190194	0.991664312699482
MR-link 2	creatinine	HMDB0000562	glutamate	HMDB0000148	met-d-Creatinine	GCST90200412	8:8031142-9250941	0.400897519353666	0.5261484908940645	0.4460913476381526
MR-link 2	creatinine	HMDB0000562	glutamate	HMDB0000148	met-d-Creatinine	GCST90200412	8:9759952-10530228	0.9722438298136704	0.8307084675381426	0.2418484419785242
MR-link 2	creatinine	HMDB0000562	glutamate	HMDB0000148	met-d-Creatinine	GCST90200412	8:10561829-11945872	0.9674422022471936	0.6701594741603879	0.1488515310900033
MR-link 2	creatinine	HMDB0000562	glutamate	HMDB0000148	met-d-Creatinine	GCST90200412	8:19609539-20109539	0.2093903554457881	0.5264638697464128	0.69082938836464
MR-link 2	creatinine	HMDB0000562	glutamate	HMDB0000148	met-d-Creatinine	GCST90200412	8:23527006-24027006	0.3931038380894417	0.6120680303987718	0.5207075368009655
MR-link 2	creatinine	HMDB0000562	glutamate	HMDB0000148	met-d-Creatinine	GCST90200412	8:30157389-30657389	-1.1600151371825378	0.697089865886592	0.096095917820346
MR-link 2	creatinine	HMDB0000562	glutamate	HMDB0000148	met-d-Creatinine	GCST90200412	8:144768354-145268354	-0.0318345594370614	0.7713232685411503	0.9670785323473142
MR-link 2	creatinine	HMDB0000562	glutamate	HMDB0000148	met-d-Creatinine	GCST90200412	9:71184707-71684707	0.2447908209396961	0.554744893710269	0.6590194448066484
MR-link 2	creatinine	HMDB0000562	glutamate	HMDB0000148	met-d-Creatinine	GCST90200412	10:52398454-52898454	0.1930566485753703	0.6271450975335235	0.7582085703447076
MR-link 2	creatinine	HMDB0000562	glutamate	HMDB0000148	met-d-Creatinine	GCST90200412	11:1928330-2428330	0.9021271362145192	0.7449294853523392	0.2258863861628339
MR-link 2	creatinine	HMDB0000562	glutamate	HMDB0000148	met-d-Creatinine	GCST90200412	11:2548804-3048804	0.2231385461340047	0.656231092159909	0.7338336054680589
MR-link 2	creatinine	HMDB0000562	glutamate	HMDB0000148	met-d-Creatinine	GCST90200412	11:30504837-31294673	0.0745644187458982	0.3161417740112609	0.8135432227488837
MR-link 2	creatinine	HMDB0000562	glutamate	HMDB0000148	met-d-Creatinine	GCST90200412	11:116373213-117240760	-0.020414699890024	0.4635966192215542	0.9648761219303956
MR-link 2	creatinine	HMDB0000562	glutamate	HMDB0000148	met-d-Creatinine	GCST90200412	12:15092463-15592463	-0.7672578818549184	0.8513052074133199	0.3674435081709822
MR-link 2	creatinine	HMDB0000562	glutamate	HMDB0000148	met-d-Creatinine	GCST90200412	15:41118334-41871842	-0.0615814013254218	0.5574006498932522	0.912029026973505
MR-link 2	creatinine	HMDB0000562	glutamate	HMDB0000148	met-d-Creatinine	GCST90200412	15:45400360-46179051	0.0758786721010606	0.2996182645481315	0.8000741371867857
MR-link 2	creatinine	HMDB0000562	glutamate	HMDB0000148	met-d-Creatinine	GCST90200412	15:53700578-54200578	-0.2452250316846032	0.5209432170537358	0.6378315960539673
MR-link 2	creatinine	HMDB0000562	glutamate	HMDB0000148	met-d-Creatinine	GCST90200412	15:76097375-76597375	0.0321140678999767	0.5202081265841718	0.9507753686054856
MR-link 2	creatinine	HMDB0000562	glutamate	HMDB0000148	met-d-Creatinine	GCST90200412	16:20142332-21335139	-0.0190734021263387	0.2747744835902811	0.944659488316672
MR-link 2	creatinine	HMDB0000562	glutamate	HMDB0000148	met-d-Creatinine	GCST90200412	16:89453424-89953424	-0.1491100171305193	0.6168809691280818	0.8090002098320657
MR-link 2	creatinine	HMDB0000562	glutamate	HMDB0000148	met-d-Creatinine	GCST90200412	17:19176536-19724875	0.0268289229525812	0.5269914960730673	0.9593975607513974
MR-link 2	creatinine	HMDB0000562	glutamate	HMDB0000148	met-d-Creatinine	GCST90200412	17:37200083-37954217	-0.16605103800402	0.4802145112769805	0.7295041999070377
MR-link 2	creatinine	HMDB0000562	glutamate	HMDB0000148	met-d-Creatinine	GCST90200412	17:58690466-59700441	-0.447332183836699	0.3855836497223798	0.2459905771656643
MR-link 2	creatinine	HMDB0000562	glutamate	HMDB0000148	met-d-Creatinine	GCST90200412	18:76910235-77410235	-0.3043491407113844	0.5654536229716283	0.5904121217347663
MR-link 2	creatinine	HMDB0000562	glutamate	HMDB0000148	met-d-Creatinine	GCST90200412	19:32940263-33709298	0.9040924884245948	0.523334521831448	0.0840668987574532
MR-link 2	creatinine	HMDB0000562	glutamate	HMDB0000148	met-d-Creatinine	GCST90200412	19:45162079-45662079	2.231125062457912	0.7402634429767609	0.0025786104816106
MR-link 2	creatinine	HMDB0000562	glutamate	HMDB0000148	met-d-Creatinine	GCST90200412	20:32653904-33537782	0.34002808125132	0.7098733011643482	0.63193986131663
MR-link 2	creatinine	HMDB0000562	glutamate	HMDB0000148	met-d-Creatinine	GCST90200412	22:38345240-38845240	-0.0882280393404925	0.6248123901620335	0.8877062188456001
MR-link 2	n-formylanthranilic acid	HMDB0004089	serotonin (5ht)	HMDB0000259	GCST90199960	M02342	2:143548189-144048189	-0.1965446177655752	0.1556782750951949	0.2067670888464451
MR-link 2	n-formylanthranilic acid	HMDB0004089	serotonin (5ht)	HMDB0000259	GCST90199960	M02342	17:75643177-76448530	-0.0087332896136585	0.0575210786083178	0.8793228813086167
MR-link 2	sarcosine	HMDB0000271	retinol (vitamin a)	HMDB0000305	bioa_031	GCST90200405	1:157842259-158342259	0.1091421702417942	0.8671654043311702	0.8998420775782976
MR-link 2	sarcosine	HMDB0000271	retinol (vitamin a)	HMDB0000305	bioa_031	GCST90200405	9:136282183-136851769	0.357171616296033	0.1090865765017027	0.0010596039096599
MR-link 2	valine	HMDB0000883	pantothenate	HMDB0000210	bioa_022	M01508	2:27492603-27992603	0.0525578717697895	1.6639141653045937	0.9748014993679044
MR-link 2	valine	HMDB0000883	pantothenate	HMDB0000210	bioa_022	M01508	2:64958074-65458074	-0.4035892832249771	0.3046885382945922	0.1853051134512891
MR-link 2	valine	HMDB0000883	pantothenate	HMDB0000210	bioa_022	M01508	2:211173777-211673777	0.6897078027794541	0.55955482245492	0.2177246842996194
MR-link 2	valine	HMDB0000883	pantothenate	HMDB0000210	bioa_022	M01508	4:88972827-89472827	-0.033571986236488	0.146814441887964	0.8191257957388299
MR-link 2	valine	HMDB0000883	pantothenate	HMDB0000210	bioa_022	M01508	11:116381707-116882500	0.2674437241162457	0.3595330946554098	0.4569587596308572
MR-link 2	valine	HMDB0000883	pantothenate	HMDB0000210	bioa_022	M01508	12:56615040-57115040	1.227663826984458	0.8350372641236403	0.1415101753159586
MR-link 2	valine	HMDB0000883	pantothenate	HMDB0000210	bioa_022	M01508	16:70059237-70559237	0.0143605965592637	0.3521802900568226	0.9674742620282348
MR-link 2	valine	HMDB0000883	pantothenate	HMDB0000210	bioa_022	M01508	17:6883609-7383609	0.5399697245510873	0.4702819620961337	0.2508930516082527
MR-link 2	valine	HMDB0000883	pantothenate	HMDB0000210	bioa_022	M01508	17:40470632-40970632	-1.460204321905081	1.017910743851444	0.1514264466811351
MR-link 2	valine	HMDB0000883	pantothenate	HMDB0000210	bioa_022	M01508	19:49114511-49614511	-0.2778160588044043	0.5516668567154782	0.6145467864928166
MR-link 2	glutamate	HMDB0000148	dehydroepiandrosterone sulfate (dhea-s)	HMDB0001032	GCST90200412	GCST90199673	5:36388589-36888589	-0.1643521825145169	0.2114200490578038	0.4369388915319371
MR-link 2	leucine	HMDB0000687	lactate	HMDB0000190	met-d-Leu	met-d-Lactate	1:100446185-100946185	-0.0132491019507588	0.1736240782153937	0.9391731641912184
MR-link 2	leucine	HMDB0000687	lactate	HMDB0000190	met-d-Leu	met-d-Lactate	2:27480940-28253616	0.581162654453421	0.1884262759530395	0.0020403359155835
MR-link 2	leucine	HMDB0000687	lactate	HMDB0000190	met-d-Leu	met-d-Lactate	2:64975088-65475088	0.2763934040627894	0.3686653724267062	0.4534272793341098
MR-link 2	leucine	HMDB0000687	lactate	HMDB0000190	met-d-Leu	met-d-Lactate	2:165251927-165751927	0.2503909759413902	0.143737364238053	0.081507850868816
MR-link 2	leucine	HMDB0000687	lactate	HMDB0000190	met-d-Leu	met-d-Lactate	3:136107693-136607693	0.2353851536020137	0.2262786553721676	0.2982262666853323
MR-link 2	leucine	HMDB0000687	lactate	HMDB0000190	met-d-Leu	met-d-Lactate	4:86953335-87453335	-0.2590418235023957	0.2576015907679861	0.3146123881902142
MR-link 2	leucine	HMDB0000687	lactate	HMDB0000190	met-d-Leu	met-d-Lactate	4:87663610-88163610	-0.0779450883395397	0.4819468216329534	0.8715187585788023
MR-link 2	leucine	HMDB0000687	lactate	HMDB0000190	met-d-Leu	met-d-Lactate	4:88670985-89475171	0.0141215269914484	0.0375966338898716	0.7072097163390612
MR-link 2	leucine	HMDB0000687	lactate	HMDB0000190	met-d-Leu	met-d-Lactate	8:76204025-76704025	0.3053286149591115	0.2057010462911971	0.1377209042143292
MR-link 2	leucine	HMDB0000687	lactate	HMDB0000190	met-d-Leu	met-d-Lactate	12:56220625-57115338	0.0685008977077803	0.0965317995848563	0.4779398003757622
MR-link 2	leucine	HMDB0000687	lactate	HMDB0000190	met-d-Leu	met-d-Lactate	12:111660219-112160219	1.6554720225361603	0.3753895927463096	1.0336563639336588e-05
MR-link 2	leucine	HMDB0000687	lactate	HMDB0000190	met-d-Leu	met-d-Lactate	16:69315747-70908300	0.0406147755697967	0.0932906718429281	0.6633030949410788
MR-link 2	leucine	HMDB0000687	lactate	HMDB0000190	met-d-Leu	met-d-Lactate	16:71899923-72399923	0.1228815948898448	0.1196127591722381	0.3042658128756733
MR-link 2	leucine	HMDB0000687	lactate	HMDB0000190	met-d-Leu	met-d-Lactate	17:6935779-7435779	0.5536046202742322	0.1403571895099449	8.004826893090012e-05
MR-link 2	leucine	HMDB0000687	lactate	HMDB0000190	met-d-Leu	met-d-Lactate	19:13901809-14401809	0.6899387426594459	0.2891594657284457	0.0170320691556374
MR-link 2	leucine	HMDB0000687	lactate	HMDB0000190	met-d-Leu	met-d-Lactate	19:49054215-49554215	-0.0074459242856426	0.1446707395465609	0.958952541614769
MR-link 2	leucine	HMDB0000687	lactate	HMDB0000190	met-d-Leu	met-d-Lactate	22:18665282-19165282	-0.367669702535212	0.1765031720637607	0.037244203218903
MR-link 2	trans-urocanate	HMDB0000301	1-methylxanthine	HMDB0010738	GCST90200416	M34389	8:17963874-18463874	-2.272548380638456	1.3229914092805684	0.0858449992082947
MR-link 2	trans-urocanate	HMDB0000301	1-methylxanthine	HMDB0010738	GCST90200416	M34389	12:96124750-96624750	-0.0321878773015252	0.0625399396640725	0.6067786501413637
MR-link 2	methionine	HMDB0000696	uridine	HMDB0000296	bioa_013	M00606	5:89993899-90493899	-0.1263530509870796	0.2555589707098831	0.6210107396599764
MR-link 2	methionine	HMDB0000696	uridine	HMDB0000296	bioa_013	M00606	10:81796208-82296208	0.3510264001031662	0.3991757019938963	0.379196261992451
MR-link 2	methionine	HMDB0000696	uridine	HMDB0000296	bioa_013	M00606	12:46900176-47464292	-0.1584905102501582	0.2159295687739056	0.4629537995440409
MR-link 2	methionine	HMDB0000696	uridine	HMDB0000296	bioa_013	M00606	12:56615040-57115040	-0.1051379955235431	0.4031673553123641	0.7942621444941691
MR-link 2	phenylpyruvate	HMDB0000205	n-acetyl-aspartyl-glutamate (naag)	HMDB0001067	GCST90200365	GCST90200684	9:131315554-131815554	0.2396868200984626	0.1553130378115945	0.1227701698369522
MR-link 2	phenylpyruvate	HMDB0000205	n-acetyl-aspartyl-glutamate (naag)	HMDB0001067	GCST90200365	GCST90200684	16:58503995-59003995	0.015394781813371	0.1408758923150863	0.9129811732573504
MR-link 2	tyrosine	HMDB0000158	n-palmitoyl-sphingosine (d18:1/16:0)	HMDB0004949	met-d-Tyr	GCST90200336	2:211293055-211793055	-1.1373694615986043	0.8030249868621627	0.1566712254565229
MR-link 2	tyrosine	HMDB0000158	n-palmitoyl-sphingosine (d18:1/16:0)	HMDB0004949	met-d-Tyr	GCST90200336	3:135701113-136607693	0.5667193779170141	0.4895015511420565	0.2469669428016278
MR-link 2	tyrosine	HMDB0000158	n-palmitoyl-sphingosine (d18:1/16:0)	HMDB0004949	met-d-Tyr	GCST90200336	3:186140627-186640627	-0.0390960303133229	0.6076071778313312	0.9486961171943854
MR-link 2	tyrosine	HMDB0000158	n-palmitoyl-sphingosine (d18:1/16:0)	HMDB0004949	met-d-Tyr	GCST90200336	4:99789651-100289651	-0.1697178217116987	0.4794259488652895	0.7233372640829194
MR-link 2	tyrosine	HMDB0000158	n-palmitoyl-sphingosine (d18:1/16:0)	HMDB0004949	met-d-Tyr	GCST90200336	4:124511762-125011762	-0.1130208082201304	0.90120388436439	0.9001982434815272
MR-link 2	tyrosine	HMDB0000158	n-palmitoyl-sphingosine (d18:1/16:0)	HMDB0004949	met-d-Tyr	GCST90200336	5:89941256-90441256	-0.7365966919251117	0.581092979179877	0.2049388450033922
MR-link 2	tyrosine	HMDB0000158	n-palmitoyl-sphingosine (d18:1/16:0)	HMDB0004949	met-d-Tyr	GCST90200336	6:43031486-43531486	-0.044846879256167	0.985321908145754	0.9636968573557924
MR-link 2	tyrosine	HMDB0000158	n-palmitoyl-sphingosine (d18:1/16:0)	HMDB0004949	met-d-Tyr	GCST90200336	6:110683901-112778738	0.0925138819452841	0.0927829754882169	0.3187160928985904
MR-link 2	tyrosine	HMDB0000158	n-palmitoyl-sphingosine (d18:1/16:0)	HMDB0004949	met-d-Tyr	GCST90200336	7:25715759-26215759	0.0325791063572276	0.557704591860951	0.9534169348623366
MR-link 2	tyrosine	HMDB0000158	n-palmitoyl-sphingosine (d18:1/16:0)	HMDB0004949	met-d-Tyr	GCST90200336	7:27916442-28416442	-1.581006752702177	0.8302843660343194	0.0568873933656336
MR-link 2	tyrosine	HMDB0000158	n-palmitoyl-sphingosine (d18:1/16:0)	HMDB0004949	met-d-Tyr	GCST90200336	8:126236230-126736230	0.3480360494183158	0.4285715031612552	0.4167434483398452
MR-link 2	tyrosine	HMDB0000158	n-palmitoyl-sphingosine (d18:1/16:0)	HMDB0004949	met-d-Tyr	GCST90200336	9:21884651-22384651	-0.6351617171671686	0.9586397442192472	0.5076088080424341
MR-link 2	tyrosine	HMDB0000158	n-palmitoyl-sphingosine (d18:1/16:0)	HMDB0004949	met-d-Tyr	GCST90200336	10:64760672-65511176	-1.805035136728156	0.7273472141489145	0.0130768631816628
MR-link 2	tyrosine	HMDB0000158	n-palmitoyl-sphingosine (d18:1/16:0)	HMDB0004949	met-d-Tyr	GCST90200336	11:8005408-8505408	1.207858947396029	1.1969354707296451	0.3129141126025938
MR-link 2	tyrosine	HMDB0000158	n-palmitoyl-sphingosine (d18:1/16:0)	HMDB0004949	met-d-Tyr	GCST90200336	11:61320783-61820783	0.6861664390153974	0.5335146533656606	0.1983995022831668
MR-link 2	tyrosine	HMDB0000158	n-palmitoyl-sphingosine (d18:1/16:0)	HMDB0004949	met-d-Tyr	GCST90200336	12:21081549-21581549	1.1522897932421428	0.3454400759523328	0.0008508020370637
MR-link 2	tyrosine	HMDB0000158	n-palmitoyl-sphingosine (d18:1/16:0)	HMDB0004949	met-d-Tyr	GCST90200336	12:46690648-47449549	-0.0468461052332893	0.5087707737204102	0.9266368329462982
MR-link 2	tyrosine	HMDB0000158	n-palmitoyl-sphingosine (d18:1/16:0)	HMDB0004949	met-d-Tyr	GCST90200336	12:56615040-57115040	-0.1216396261951042	0.3397843924254248	0.7203503312135423
MR-link 2	tyrosine	HMDB0000158	n-palmitoyl-sphingosine (d18:1/16:0)	HMDB0004949	met-d-Tyr	GCST90200336	12:59740603-60240603	-0.6085507656837997	0.6304475858042471	0.3344106863302487
MR-link 2	tyrosine	HMDB0000158	n-palmitoyl-sphingosine (d18:1/16:0)	HMDB0004949	met-d-Tyr	GCST90200336	12:121174574-121674574	-0.7574133708223578	0.3206760889606054	0.0181802434432176
MR-link 2	tyrosine	HMDB0000158	n-palmitoyl-sphingosine (d18:1/16:0)	HMDB0004949	met-d-Tyr	GCST90200336	12:122076812-122576812	-0.2095800687746171	0.6221889254711068	0.7362351535805174
MR-link 2	tyrosine	HMDB0000158	n-palmitoyl-sphingosine (d18:1/16:0)	HMDB0004949	met-d-Tyr	GCST90200336	14:102441854-102941854	-0.3523588416470481	0.7535707514533623	0.6400809554348927
MR-link 2	tyrosine	HMDB0000158	n-palmitoyl-sphingosine (d18:1/16:0)	HMDB0004949	met-d-Tyr	GCST90200336	16:70194094-72795019	-0.1540203605294165	0.1512624415900073	0.3085673946902347
MR-link 2	tyrosine	HMDB0000158	n-palmitoyl-sphingosine (d18:1/16:0)	HMDB0004949	met-d-Tyr	GCST90200336	16:79505446-80005446	-0.1142982580804523	0.9326764948661422	0.9024645083592784
MR-link 2	tyrosine	HMDB0000158	n-palmitoyl-sphingosine (d18:1/16:0)	HMDB0004949	met-d-Tyr	GCST90200336	19:45175460-45675460	-2.574668670452844	0.872972725085548	0.0031848258625961
MR-link 2	tyrosine	HMDB0000158	n-palmitoyl-sphingosine (d18:1/16:0)	HMDB0004949	met-d-Tyr	GCST90200336	20:42792364-43292364	-0.1653505670331551	1.2773930780920204	0.8970065209669892
MR-link 2	tyrosine	HMDB0000158	n-palmitoyl-sphingosine (d18:1/16:0)	HMDB0004949	met-d-Tyr	GCST90200336	22:31926825-32426825	1.4681387788935467	0.7034658492277168	0.0368874211872036
MR-link 2	tyrosine	HMDB0000158	n-palmitoyl-sphingosine (d18:1/16:0)	HMDB0004949	met-d-Tyr	GCST90200336	22:44074855-44574855	-0.6146433768892605	0.9163799961589691	0.5023926715125595
MR-link 2	creatine	HMDB0000064	uridine	HMDB0000296	GCST90200323	M00606	2:211290507-211790507	0.065649538429482	0.08775684395271	0.4544091652072677
MR-link 2	creatine	HMDB0000064	uridine	HMDB0000296	GCST90200323	M00606	15:45404327-45904327	-0.01455700694207	0.1434826366861637	0.9191894105421332
MR-link 2	creatine	HMDB0000064	glycochenodeoxycholate	HMDB0000637	GCST90200323	GCST90200342	2:211290507-211790507	0.0549985454375166	0.0736820981129479	0.4554075636261138
MR-link 2	creatine	HMDB0000064	glycochenodeoxycholate	HMDB0000637	GCST90200323	GCST90200342	15:45404327-45904327	0.0123646600121783	0.1537621203876886	0.9359078225938282
MR-link 2	sphingosine	HMDB0000252	urate	HMDB0000289	GCST90200385	GCST90200307	3:56598999-57098999	0.2679875576247593	0.1435572035203931	0.0619344174096227
MR-link 2	serine	HMDB0000187	acetylphosphate	HMDB0001494	bioa_018	M15488	1:11610843-12110843	0.1176792689054417	0.3645369366864147	0.7468326977736851
MR-link 2	serine	HMDB0000187	acetylphosphate	HMDB0001494	bioa_018	M15488	1:119427250-120522606	0.0750253498780752	0.0840331000013391	0.3719604735393077
MR-link 2	serine	HMDB0000187	acetylphosphate	HMDB0001494	bioa_018	M15488	2:27480940-27980940	-0.097715206815956	0.2152894274157002	0.6499163979136302
MR-link 2	serine	HMDB0000187	acetylphosphate	HMDB0001494	bioa_018	M15488	2:211315692-212076215	-0.1196175709333391	0.1153980416326231	0.2999386322668891
MR-link 2	serine	HMDB0000187	acetylphosphate	HMDB0001494	bioa_018	M15488	3:125660381-126160381	0.1776478868279252	0.3119350720726365	0.5690149931302431
MR-link 2	serine	HMDB0000187	acetylphosphate	HMDB0001494	bioa_018	M15488	7:55551853-56922308	-0.0765183519816364	0.1162775311544179	0.5104953786722897
MR-link 2	serine	HMDB0000187	acetylphosphate	HMDB0001494	bioa_018	M15488	8:126232621-126732621	0.0123406038761141	0.4077170910632258	0.975853663467922
MR-link 2	serine	HMDB0000187	acetylphosphate	HMDB0001494	bioa_018	M15488	10:65065800-65565800	-0.3390060000406863	0.9433148072400828	0.7193127972543634
MR-link 2	docosapentaenoate (n6 dpa; 22:5n6)	HMDB0001976	glycochenodeoxycholate	HMDB0000637	GCST90199796	GCST90200342	11:61347212-61847212	-0.1512066830616193	0.1443939566105568	0.2950158664914283
MR-link 2	choline phosphate	HMDB0001565	pyruvate	HMDB0000243	GCST90200363	GCST90200430	1:21573292-22142120	0.0626361919713039	0.0714044370185658	0.3803763442749391
MR-link 2	choline phosphate	HMDB0001565	pyruvate	HMDB0000243	GCST90200363	GCST90200430	22:24245541-24745541	0.180634945272689	0.1875806746734266	0.3355615540264047
MR-link 2	glycine	HMDB0000123	histidine	HMDB0000177	M32338	bioa_009	2:211289363-212090389	-0.116127820996549	0.0166328184340582	2.9132087440118945e-12
MR-link 2	docosahexaenoate (dha; 22:6n3)	HMDB0002183	sphingosine 1-phosphate	HMDB0000277	GCST90199651	GCST90199657	11:61376206-61876206	-0.4536016994871271	0.2652187868603027	0.0872117997499056
MR-link 2	3-aminoisobutyrate	HMDB0002166	ornithine	HMDB0000214	GCST90200310	bioa_014	5:34511619-35593952	-0.0142493123396885	0.0126519359827087	0.260057392602272
MR-link 2	3-aminoisobutyrate	HMDB0002166	ornithine	HMDB0000214	GCST90200310	bioa_014	12:89320-602261	0.0128809235644538	0.0413396357709184	0.755353854936845
MR-link 2	serine	HMDB0000187	inosine 5'-monophosphate (imp)	HMDB0000175	M32315	GCST90200395	1:119966025-120466025	-0.2536909682322398	0.1134560685154965	0.0253499242429292
MR-link 2	serine	HMDB0000187	inosine 5'-monophosphate (imp)	HMDB0000175	M32315	GCST90200395	2:211323559-211823559	-0.0610752910061725	0.1448010143946777	0.6731799632814687
MR-link 2	serine	HMDB0000187	inosine 5'-monophosphate (imp)	HMDB0000175	M32315	GCST90200395	7:55822010-56322010	-0.3076598787439168	0.2564160732852605	0.2301990357845069
MR-link 2	gluconate	HMDB0000625	glutamate	HMDB0000148	GCST90200373	M32322	4:99521223-100894070	-0.1013913563881438	0.1030261088159882	0.3250503005452903
MR-link 2	phenylalanine	HMDB0000159	isoleucine	HMDB0000172	met-d-Phe	M01125	6:17868392-18368392	1.6230000298745495	0.9754162132733432	0.096131391998517
MR-link 2	phenylalanine	HMDB0000159	isoleucine	HMDB0000172	met-d-Phe	M01125	11:57019429-57519429	0.4363316705786982	0.3622557993532287	0.2284021825609352
MR-link 2	phenylalanine	HMDB0000159	isoleucine	HMDB0000172	met-d-Phe	M01125	12:56671418-57171418	0.2363605438146152	0.949971474764662	0.8035092690852907
MR-link 2	phenylalanine	HMDB0000159	isoleucine	HMDB0000172	met-d-Phe	M01125	12:102890425-104124563	0.0093806221706112	0.1170346872632512	0.9361159721412992
MR-link 2	phenylalanine	HMDB0000159	isoleucine	HMDB0000172	met-d-Phe	M01125	14:55161744-55661744	0.1043730180378306	0.3496620067483567	0.7653239571121006
MR-link 2	phenylalanine	HMDB0000159	isoleucine	HMDB0000172	met-d-Phe	M01125	16:16004626-16504626	-1.2638179979264994	0.7997201106832136	0.1140323675881032
MR-link 2	cortisol	HMDB0000063	acetoacetate	HMDB0000060	GCST90200378	met-d-Acetoacetate	14:94554700-95054700	-0.0417079113126841	0.0649968191052116	0.5210734596769543
MR-link 2	betaine	HMDB0000043	sulfate*	HMDB01448	GCST90200425	GCST90199896	2:211290507-211790507	0.2103598824920358	0.1330960050167056	0.113989576029217
MR-link 2	betaine	HMDB0000043	sulfate*	HMDB01448	GCST90200425	GCST90199896	5:78081434-78907016	0.0117598852001611	0.0574702531087252	0.8378646503026094
MR-link 2	betaine	HMDB0000043	sulfate*	HMDB01448	GCST90200425	GCST90199896	6:160264283-160825366	0.0432670695235567	0.1032889610054102	0.675294002094619
MR-link 2	betaine	HMDB0000043	sulfate*	HMDB01448	GCST90200425	GCST90199896	12:68601-568601	-0.0358551246711111	0.1094843476065692	0.7432966443682825
MR-link 2	betaine	HMDB0000043	sulfate*	HMDB01448	GCST90200425	GCST90199896	17:17178278-17678278	-0.0364570613760031	0.1624894150038941	0.8224727097287283
MR-link 2	betaine	HMDB0000043	sulfate*	HMDB01448	GCST90200425	GCST90199896	21:44165982-44665982	0.0731841763857239	0.1954576685489096	0.7080883788611458
MR-link 2	3-ureidopropionate	HMDB0000026	alanine	HMDB0000161	GCST90200283	GCST90200431	22:24662232-25162232	0.0866086787501349	0.1329994230200409	0.5149200377496825
MR-link 2	threonine	HMDB0000167	kynurenate	HMDB0000715	bioa_019	GCST90200454	2:27191397-28253174	0.4364091551657627	0.1794497204541334	0.0150186103458152
MR-link 2	threonine	HMDB0000167	kynurenate	HMDB0000715	bioa_019	GCST90200454	6:126521687-127323798	0.4943874634443375	0.3866548603424803	0.2010283286322843
MR-link 2	threonine	HMDB0000167	kynurenate	HMDB0000715	bioa_019	GCST90200454	8:74631674-75131674	-0.2621268545367516	0.2043076778218852	0.1994918979251126
MR-link 2	threonine	HMDB0000167	kynurenate	HMDB0000715	bioa_019	GCST90200454	12:46636543-47464292	-0.0234288094088765	0.1520090810724676	0.8775090510902588
MR-link 2	threonine	HMDB0000167	kynurenate	HMDB0000715	bioa_019	GCST90200454	12:56615040-57115040	-0.2269054312625523	0.2363246606695115	0.336983329244309
MR-link 2	threonine	HMDB0000167	kynurenate	HMDB0000715	bioa_019	GCST90200454	12:59727701-60227701	0.2664721055174076	0.3107943037987772	0.3912290686902615
MR-link 2	threonine	HMDB0000167	kynurenate	HMDB0000715	bioa_019	GCST90200454	16:1654524-2154524	0.209198282178239	0.2357180799264433	0.3748132221431648
MR-link 2	threonine	HMDB0000167	kynurenate	HMDB0000715	bioa_019	GCST90200454	20:42792364-43292364	-0.5154623362938813	0.6994917209188692	0.4611771760726805
MR-link 2	glycerophosphorylcholine (gpc)	HMDB0000086	glutamine	HMDB0000641	GCST90199629	met-d-Gln	1:40156715-40656715	0.0132370531790442	0.0425973384842064	0.7559919281577101
MR-link 2	glutamate	HMDB0000148	2-hydroxyglutarate	HMDB0059655	bioa_007	M37253	12:121174861-121674861	0.000814070115813	0.4168909780205008	0.9984419582138416
MR-link 2	asparagine	HMDB0000168	bilirubin (z,z)	HMDB0000054	GCST90200452	GCST90200704	2:211293055-211793055	-0.4496661559544396	0.2678179910713495	0.0931522264522135
MR-link 2	asparagine	HMDB0000168	bilirubin (z,z)	HMDB0000054	GCST90200452	GCST90200704	7:97139584-97639584	-0.2048726029336313	0.1444222772848239	0.1560254412957937
MR-link 2	asparagine	HMDB0000168	bilirubin (z,z)	HMDB0000054	GCST90200452	GCST90200704	11:61850353-62350353	0.0401168564370413	0.1659597005242034	0.8089920995477851
MR-link 2	asparagine	HMDB0000168	bilirubin (z,z)	HMDB0000054	GCST90200452	GCST90200704	14:103842789-104825326	0.0904519225110872	0.0367427307710342	0.0138255704439966
MR-link 2	citrate	HMDB0000094	alpha-ketoglutarate	HMDB0000208	met-d-Citrate	GCST90200455	1:206967359-207467359	0.2565061916469143	0.297967360137349	0.3893188332106023
MR-link 2	citrate	HMDB0000094	alpha-ketoglutarate	HMDB0000208	met-d-Citrate	GCST90200455	2:6909613-7409613	-0.5241528666763552	0.6161355131526849	0.3949302645697717
MR-link 2	citrate	HMDB0000094	alpha-ketoglutarate	HMDB0000208	met-d-Citrate	GCST90200455	2:211290507-211790507	0.1852834372351899	0.7210360918666194	0.797203224693344
MR-link 2	citrate	HMDB0000094	alpha-ketoglutarate	HMDB0000208	met-d-Citrate	GCST90200455	2:241907241-242693157	-1.1480684792154945	0.877197694411282	0.190605144225881
MR-link 2	citrate	HMDB0000094	alpha-ketoglutarate	HMDB0000208	met-d-Citrate	GCST90200455	4:77164144-77664144	0.6936508562226835	0.713821413847632	0.331178492854588
MR-link 2	citrate	HMDB0000094	alpha-ketoglutarate	HMDB0000208	met-d-Citrate	GCST90200455	5:14438417-15122542	0.3314987268151356	0.1126186511619997	0.0032447051078202
MR-link 2	citrate	HMDB0000094	alpha-ketoglutarate	HMDB0000208	met-d-Citrate	GCST90200455	5:43252947-44074677	-1.044850383062916	0.3810637483357599	0.0061079229944281
MR-link 2	citrate	HMDB0000094	alpha-ketoglutarate	HMDB0000208	met-d-Citrate	GCST90200455	5:176569252-177069252	0.7544363834226722	0.9882899561226158	0.4452394603863401
MR-link 2	citrate	HMDB0000094	alpha-ketoglutarate	HMDB0000208	met-d-Citrate	GCST90200455	6:18111878-18611878	0.186842423729125	0.3992997964552519	0.6398381056792095
MR-link 2	citrate	HMDB0000094	alpha-ketoglutarate	HMDB0000208	met-d-Citrate	GCST90200455	6:160159894-160659894	0.3369887214535323	0.4238198501611954	0.4265422165397287
MR-link 2	citrate	HMDB0000094	alpha-ketoglutarate	HMDB0000208	met-d-Citrate	GCST90200455	7:72772933-73272933	-0.0124173516915386	0.3905372407621426	0.9746350845535938
MR-link 2	citrate	HMDB0000094	alpha-ketoglutarate	HMDB0000208	met-d-Citrate	GCST90200455	8:126256694-126756694	0.4389339575807357	0.3909055972567178	0.2614951122882465
MR-link 2	citrate	HMDB0000094	alpha-ketoglutarate	HMDB0000208	met-d-Citrate	GCST90200455	9:95648531-96148531	-0.3732214851329641	0.6763946010211283	0.5810986131837437
MR-link 2	citrate	HMDB0000094	alpha-ketoglutarate	HMDB0000208	met-d-Citrate	GCST90200455	10:5959218-6459218	1.48308183663099	0.9136638890539348	0.1045413691772784
MR-link 2	citrate	HMDB0000094	alpha-ketoglutarate	HMDB0000208	met-d-Citrate	GCST90200455	10:64654071-65607438	0.0138697521440475	0.4733394114268315	0.9766237980193128
MR-link 2	citrate	HMDB0000094	alpha-ketoglutarate	HMDB0000208	met-d-Citrate	GCST90200455	10:94589724-95089724	1.1105018148443575	0.6960627582376882	0.1106217596280021
MR-link 2	citrate	HMDB0000094	alpha-ketoglutarate	HMDB0000208	met-d-Citrate	GCST90200455	11:61356683-61856683	0.4127203440589354	0.5928436856655104	0.4863219974847121
MR-link 2	citrate	HMDB0000094	alpha-ketoglutarate	HMDB0000208	met-d-Citrate	GCST90200455	12:20812570-21569526	0.6510520017385037	0.4239366625159247	0.1246047581893267
MR-link 2	citrate	HMDB0000094	alpha-ketoglutarate	HMDB0000208	met-d-Citrate	GCST90200455	12:120844110-121665390	0.1520816573169759	0.326456856214569	0.6413190773882009
MR-link 2	citrate	HMDB0000094	alpha-ketoglutarate	HMDB0000208	met-d-Citrate	GCST90200455	14:94594947-95094947	0.3630272785800316	1.1640371885546232	0.7551399752452659
MR-link 2	citrate	HMDB0000094	alpha-ketoglutarate	HMDB0000208	met-d-Citrate	GCST90200455	14:102387585-102887585	-0.1939805278018435	1.261882818578764	0.8778280769213096
MR-link 2	citrate	HMDB0000094	alpha-ketoglutarate	HMDB0000208	met-d-Citrate	GCST90200455	15:42429423-42929423	0.552137928226873	0.6334684450650817	0.3834207454272335
MR-link 2	citrate	HMDB0000094	alpha-ketoglutarate	HMDB0000208	met-d-Citrate	GCST90200455	15:43028726-45186579	0.1289026892869678	0.5251881369265441	0.8061150042638419
MR-link 2	citrate	HMDB0000094	alpha-ketoglutarate	HMDB0000208	met-d-Citrate	GCST90200455	16:58436602-58936602	0.0550168234353206	0.7539000204355794	0.9418249882903532
MR-link 2	citrate	HMDB0000094	alpha-ketoglutarate	HMDB0000208	met-d-Citrate	GCST90200455	17:6092241-7020419	0.0079631202902421	0.0748498311477248	0.9152745512407578
MR-link 2	citrate	HMDB0000094	alpha-ketoglutarate	HMDB0000208	met-d-Citrate	GCST90200455	17:57343504-58184169	-0.3329594236120554	0.6221572788626868	0.5925328505845723
MR-link 2	citrate	HMDB0000094	alpha-ketoglutarate	HMDB0000208	met-d-Citrate	GCST90200455	18:76910235-77410235	-0.7429265475372224	1.0051636518243088	0.4598401803870575
MR-link 2	citrate	HMDB0000094	alpha-ketoglutarate	HMDB0000208	met-d-Citrate	GCST90200455	20:62104494-62604494	-0.2720891363574999	1.113034081889822	0.8068767868907172
MR-link 2	citrate	HMDB0000094	alpha-ketoglutarate	HMDB0000208	met-d-Citrate	GCST90200455	22:18883605-19740639	0.2163310644587364	0.1728790840388955	0.2108092944093617
MR-link 2	2-oxoarginine*	HMDB0004225	theobromine	HMDB0002825	GCST90199903	GCST90199644	4:102938709-103438709	-0.3397913701328238	0.3070585202081304	0.2684663274027467
MR-link 2	2-oxoarginine*	HMDB0004225	theobromine	HMDB0002825	GCST90199903	GCST90199644	6:160310824-160819068	0.1936152888136386	0.0889335498993793	0.0294747365787932
MR-link 2	glutamine	HMDB0000641	valine	HMDB0000883	bioa_006	M01649	2:27200724-28253174	-0.7943884847828774	0.3635822371855358	0.0288966525808868
MR-link 2	glutamine	HMDB0000641	valine	HMDB0000883	bioa_006	M01649	2:191299636-192089976	-0.0750173916362842	0.3454787769600522	0.828098948793432
MR-link 2	glutamine	HMDB0000641	valine	HMDB0000883	bioa_006	M01649	6:20469561-20969561	0.4700033706841042	0.8199933425405324	0.5665231659588094
MR-link 2	glutamine	HMDB0000641	valine	HMDB0000883	bioa_006	M01649	7:72732874-73232874	0.2100895804210329	0.4499798551718789	0.6405809877980696
MR-link 2	glutamine	HMDB0000641	valine	HMDB0000883	bioa_006	M01649	8:17122121-17622121	-0.2280580496707577	0.5198622328897118	0.6608866106419728
MR-link 2	glutamine	HMDB0000641	valine	HMDB0000883	bioa_006	M01649	8:134082558-134582558	-0.2212239693323322	0.6982874901529257	0.7513883088270785
MR-link 2	glutamine	HMDB0000641	valine	HMDB0000883	bioa_006	M01649	9:4032942-4532942	1.2299124507149275	0.5976088693089677	0.0395847690553211
MR-link 2	glutamine	HMDB0000641	valine	HMDB0000883	bioa_006	M01649	10:64798306-65565800	-0.682935916101635	0.6287189133822967	0.2773754391142815
MR-link 2	glutamine	HMDB0000641	valine	HMDB0000883	bioa_006	M01649	10:99109412-99609412	-0.310770241746066	0.2670290329122227	0.2445022589556549
MR-link 2	glutamine	HMDB0000641	valine	HMDB0000883	bioa_006	M01649	11:8003049-8503049	-0.463110570090787	0.5038137960654979	0.3579858551474398
MR-link 2	glutamine	HMDB0000641	valine	HMDB0000883	bioa_006	M01649	12:46679007-47711183	0.4907097324281799	0.2334061125422601	0.0355194806492389
MR-link 2	glutamine	HMDB0000641	valine	HMDB0000883	bioa_006	M01649	12:56615040-57375879	0.0310682707006573	0.1183645616971427	0.7929517898612242
MR-link 2	glutamine	HMDB0000641	valine	HMDB0000883	bioa_006	M01649	12:59344212-60165849	0.3112601709587768	0.3825211750810393	0.4158128033900368
MR-link 2	glutamine	HMDB0000641	valine	HMDB0000883	bioa_006	M01649	14:100594368-101094368	-0.928243135020386	0.7962308643293224	0.2436967427136863
MR-link 2	glutamine	HMDB0000641	valine	HMDB0000883	bioa_006	M01649	15:58477325-58977325	0.5110040175657968	0.638354733044857	0.4234202075238882
MR-link 2	spermidine	HMDB0001257	n-acetylaspartate (naa)	HMDB0000812	bioa_033	GCST90199665	1:247760300-248289451	-0.1050769606962227	0.0868654228101842	0.2264123307692551
MR-link 2	spermidine	HMDB0001257	n-acetylaspartate (naa)	HMDB0000812	bioa_033	GCST90199665	19:54070939-54570939	0.0816700400519855	0.1706777039289097	0.6322912110827925
MR-link 2	1-methylnicotinamide	HMDB0000699	aspartate	HMDB0000191	GCST90200406	M15996	6:160317928-160817928	-0.0232561774871951	0.1460126509849471	0.87345214896335
MR-link 2	tyrosine	HMDB0000158	alpha-tocopherol	HMDB0001893	M01299	GCST90200302	1:154514715-155014715	-0.4399753776492552	0.2295403022696192	0.05526748312263
MR-link 2	tyrosine	HMDB0000158	alpha-tocopherol	HMDB0001893	M01299	GCST90200302	6:111242119-112061922	0.1093732100143081	0.13941486559775	0.4327373244783425
MR-link 2	tyrosine	HMDB0000158	alpha-tocopherol	HMDB0001893	M01299	GCST90200302	16:71357384-72149586	0.1632621444886639	0.1336260430392259	0.2217893684808521
MR-link 2	orotidine	HMDB0000788	caffeine	HMDB0001847	GCST90200681	GCST90200436	3:124271035-124771035	-0.1407233075679501	0.2004171469095577	0.4825843544251051
MR-link 2	orotidine	HMDB0000788	caffeine	HMDB0001847	GCST90200681	GCST90200436	16:20142332-20642332	-0.3603420269780959	0.3778178121958916	0.3402124976204427
MR-link 2	orotidine	HMDB0000788	caffeine	HMDB0001847	GCST90200681	GCST90200436	17:72554076-74203469	-0.0323597200856404	0.0265335578801447	0.222625224517506
MR-link 2	alpha-ketoglutaramate*	HMDB0001552	cholesterol	HMDB0000067	GCST90199885	M00063	3:99879368-100379368	-0.028292520194915	0.0790432943691969	0.7203904555589455
MR-link 2	2-aminobutyrate	HMDB0000452	n-palmitoyl-sphingosine (d18:1/16:0)	HMDB0004949	GCST90200305	GCST90200336	2:64970910-65470910	-0.0845707883715717	0.1436466326666181	0.5560344402106581
MR-link 2	2-aminobutyrate	HMDB0000452	n-palmitoyl-sphingosine (d18:1/16:0)	HMDB0004949	GCST90200305	GCST90200336	4:88993818-89493818	-0.135136106528124	0.1740537443512094	0.4375102014667421
MR-link 2	tyrosine	HMDB0000158	stearoyl sphingomyelin (d18:1/18:0)	HMDB0001348	M01299	GCST90200335	1:154514715-155014715	-0.6516832085554151	0.2639043986303356	0.0135343155775143
MR-link 2	tyrosine	HMDB0000158	stearoyl sphingomyelin (d18:1/18:0)	HMDB0001348	M01299	GCST90200335	6:111242119-112061922	0.1601091083511023	0.1435600408207231	0.2647320465938655
MR-link 2	tyrosine	HMDB0000158	stearoyl sphingomyelin (d18:1/18:0)	HMDB0001348	M01299	GCST90200335	16:71357384-72149586	0.1191886947958246	0.2393830044225911	0.6185548309111142
MR-link 2	methionine	HMDB0000696	glutamine	HMDB0000641	bioa_013	M00053	5:89993899-90493899	0.3456726024100779	0.2385895898076425	0.1473887550576265
MR-link 2	methionine	HMDB0000696	glutamine	HMDB0000641	bioa_013	M00053	10:81796208-82296208	-0.2827044835919495	0.362913075838956	0.4359875100354775
MR-link 2	methionine	HMDB0000696	glutamine	HMDB0000641	bioa_013	M00053	12:46900176-47464292	1.0077414736169388	0.3319021392689842	0.0023953203576945
MR-link 2	methionine	HMDB0000696	glutamine	HMDB0000641	bioa_013	M00053	12:56615040-57115040	-2.852847546019092	1.0879665705728792	0.0087368480187607
MR-link 2	kynurenine	HMDB0000684	3-methyl-2-oxovalerate	HMDB0000491	bioa_027	M15676	1:241473615-241973615	-0.4778249520124698	0.3283392885930188	0.1455923072355298
MR-link 2	kynurenine	HMDB0000684	3-methyl-2-oxovalerate	HMDB0000491	bioa_027	M15676	5:131338151-131838151	0.1473412678498911	0.384686205455368	0.7017073299074632
MR-link 2	kynurenine	HMDB0000684	3-methyl-2-oxovalerate	HMDB0000491	bioa_027	M15676	5:176563404-177063404	0.295508985471895	0.3784324720911349	0.4348751951789509
MR-link 2	kynurenine	HMDB0000684	3-methyl-2-oxovalerate	HMDB0000491	bioa_027	M15676	8:39556267-40056267	-0.1570114624192318	0.2100356055191072	0.4547335133883973
MR-link 2	kynurenine	HMDB0000684	3-methyl-2-oxovalerate	HMDB0000491	bioa_027	M15676	12:111111298-111611298	-0.0658470535429276	0.3349448422606861	0.844147819613171
MR-link 2	kynurenine	HMDB0000684	3-methyl-2-oxovalerate	HMDB0000491	bioa_027	M15676	12:111634608-113433486	0.0493692113234163	0.1679305615491881	0.7687687047927146
MR-link 2	kynurenine	HMDB0000684	3-methyl-2-oxovalerate	HMDB0000491	bioa_027	M15676	16:87568569-88128476	-0.0168572398518456	0.0831534050727407	0.8393503031241588
MR-link 2	cortisol	HMDB0000063	threonine	HMDB0000167	GCST90200378	bioa_019	14:94554700-95054700	-0.0050916822361611	0.1035247179290585	0.9607732584960892
MR-link 2	adenosine	HMDB0000050	3-hydroxybutyrate (bhba)	HMDB0000011	M00555	M00542	1:109564880-110064880	-0.2093135539691564	0.2281354553732537	0.3588823605111841
MR-link 2	adenosine	HMDB0000050	3-hydroxybutyrate (bhba)	HMDB0000011	M00555	M00542	6:96128415-96628415	0.3899603125697628	0.3008016766140806	0.1948365455808251
MR-link 2	cystine	HMDB0000192	cystathionine	HMDB0000099	M31454	GCST90200383	22:24745202-25245202	-0.1628144557606939	0.086250816458637	0.0590681215517862
MR-link 2	glycine	HMDB0000123	creatinine	HMDB0000562	met-d-Gly	M00513	1:11606378-12106378	-0.0001386628538826	0.6612030727921643	0.9998326732678484
MR-link 2	glycine	HMDB0000123	creatinine	HMDB0000562	met-d-Gly	M00513	1:75982013-76482013	-0.3216389726330855	0.3976596113161406	0.4186130110196724
MR-link 2	glycine	HMDB0000123	creatinine	HMDB0000562	met-d-Gly	M00513	1:120004506-120504506	-0.1433418035836632	0.5486505228300902	0.7938900882756672
MR-link 2	glycine	HMDB0000123	creatinine	HMDB0000562	met-d-Gly	M00513	1:151589838-152089838	1.298437209347243	0.9352951443006602	0.1650564647596081
MR-link 2	glycine	HMDB0000123	creatinine	HMDB0000562	met-d-Gly	M00513	2:165276338-165776338	0.1809954818725154	0.6550560938958709	0.782313572219672
MR-link 2	glycine	HMDB0000123	creatinine	HMDB0000562	met-d-Gly	M00513	2:208538752-212979649	0.0519014349792845	0.0359566651925913	0.1488954185234783
MR-link 2	glycine	HMDB0000123	creatinine	HMDB0000562	met-d-Gly	M00513	2:226790540-227290540	0.4613538486748781	0.6740137053192014	0.4936674805953251
MR-link 2	glycine	HMDB0000123	creatinine	HMDB0000562	met-d-Gly	M00513	3:12110357-12610357	-0.2793057158683079	0.9730756757141522	0.77408635580499
MR-link 2	glycine	HMDB0000123	creatinine	HMDB0000562	met-d-Gly	M00513	3:48534270-49826414	0.3214604883272135	0.5339605521108818	0.5471538974303775
MR-link 2	glycine	HMDB0000123	creatinine	HMDB0000562	met-d-Gly	M00513	3:125116791-126249375	0.1305475642570565	0.163761482387919	0.4253458411585862
MR-link 2	glycine	HMDB0000123	creatinine	HMDB0000562	met-d-Gly	M00513	4:89427537-89927537	-0.0508158406721079	0.6873865788521071	0.9410691511688084
MR-link 2	glycine	HMDB0000123	creatinine	HMDB0000562	met-d-Gly	M00513	4:102676923-103438709	-0.3439000046985108	0.7795856265605272	0.659117588623277
MR-link 2	glycine	HMDB0000123	creatinine	HMDB0000562	met-d-Gly	M00513	5:90005685-90505685	-1.0200118092002315	0.6556967599592757	0.1197996355805478
MR-link 2	glycine	HMDB0000123	creatinine	HMDB0000562	met-d-Gly	M00513	6:131620261-132120261	1.464197171857169	1.601007998354624	0.3604294571937115
MR-link 2	glycine	HMDB0000123	creatinine	HMDB0000562	met-d-Gly	M00513	6:160518860-161018860	-0.3893687175692598	0.9217582143209352	0.6727187888682887
MR-link 2	glycine	HMDB0000123	creatinine	HMDB0000562	met-d-Gly	M00513	7:55560073-56715237	0.1013090000000399	0.2450280286697519	0.6792704861223138
MR-link 2	glycine	HMDB0000123	creatinine	HMDB0000562	met-d-Gly	M00513	8:8915380-9434231	0.186415617749288	0.2006835335963431	0.3529391480530737
MR-link 2	glycine	HMDB0000123	creatinine	HMDB0000562	met-d-Gly	M00513	8:116710729-117210729	-1.934769106538874	1.329973555140188	0.145740551159632
MR-link 2	glycine	HMDB0000123	creatinine	HMDB0000562	met-d-Gly	M00513	8:126212070-126756694	0.2386712064229445	0.2745022401249015	0.3845906205606894
MR-link 2	glycine	HMDB0000123	creatinine	HMDB0000562	met-d-Gly	M00513	9:5668443-7086536	-0.1122277620455188	0.2347815224589959	0.6326435529425798
MR-link 2	glycine	HMDB0000123	creatinine	HMDB0000562	met-d-Gly	M00513	12:115016-615016	1.090194168452653	0.7003455070486001	0.1195531529913864
MR-link 2	glycine	HMDB0000123	creatinine	HMDB0000562	met-d-Gly	M00513	12:21136493-21636493	0.2373572233731327	0.8002017248145384	0.7667553157356872
MR-link 2	glycine	HMDB0000123	creatinine	HMDB0000562	met-d-Gly	M00513	12:46468358-47667420	0.1343293486488985	0.3766254873860837	0.721342174671351
MR-link 2	glycine	HMDB0000123	creatinine	HMDB0000562	met-d-Gly	M00513	12:56615338-57115338	0.2643849503798209	0.4881916855104234	0.5881218496600782
MR-link 2	glycine	HMDB0000123	creatinine	HMDB0000562	met-d-Gly	M00513	12:57516305-58016305	-0.2770689128280559	0.6007673572715846	0.6446610831289895
MR-link 2	glycine	HMDB0000123	creatinine	HMDB0000562	met-d-Gly	M00513	12:59343804-59843804	1.5626027932020383	0.9305857951102736	0.0931207921216062
MR-link 2	glycine	HMDB0000123	creatinine	HMDB0000562	met-d-Gly	M00513	14:100551720-101051720	-0.1022297739478151	0.9342758576969268	0.9128682595438375
MR-link 2	glycine	HMDB0000123	creatinine	HMDB0000562	met-d-Gly	M00513	15:42451374-42951374	1.0233286138185356	0.6348992900631311	0.1070061751292711
MR-link 2	glycine	HMDB0000123	creatinine	HMDB0000562	met-d-Gly	M00513	15:43028726-44613739	0.0966301543565933	0.904831056161194	0.9149527350022332
MR-link 2	glycine	HMDB0000123	creatinine	HMDB0000562	met-d-Gly	M00513	15:58180763-58713267	-0.7502086996743151	0.4379629402420639	0.086721704442077
MR-link 2	glycine	HMDB0000123	creatinine	HMDB0000562	met-d-Gly	M00513	16:79678196-80178196	-0.7117922529332754	0.8992092866802207	0.4286080995006253
MR-link 2	glycine	HMDB0000123	creatinine	HMDB0000562	met-d-Gly	M00513	16:80626853-81422810	-0.1303510808150143	0.2680438154727814	0.6267508470988606
MR-link 2	glycine	HMDB0000123	creatinine	HMDB0000562	met-d-Gly	M00513	17:45235982-45996386	-0.2253326969183973	0.4186586104368048	0.5904214483059276
MR-link 2	glycine	HMDB0000123	creatinine	HMDB0000562	met-d-Gly	M00513	19:17984588-18484588	0.6120420873568143	0.4902666707240001	0.2118897040901777
MR-link 2	glycine	HMDB0000123	creatinine	HMDB0000562	met-d-Gly	M00513	19:33473705-33973705	-1.41769386536122	1.3027019511647957	0.2764751128338308
MR-link 2	4-methyl-2-oxopentanoate	HMDB0000695	lactate	HMDB0000190	M22116	GCST90200408	4:88976422-89476422	0.1405997591667317	0.1588324058465071	0.3760443128920736
MR-link 2	4-methyl-2-oxopentanoate	HMDB0000695	lactate	HMDB0000190	M22116	GCST90200408	13:48209901-48709901	-0.1905273406829584	0.2104514381224151	0.3652922481340894
MR-link 2	glucose	HMDB0000122	n-acetylornithine	HMDB0003357	met-d-Glucose	M15630	2:165251927-165751927	-1.800398172253988	1.0802806016856992	0.0955935044708413
MR-link 2	glucose	HMDB0000122	n-acetylornithine	HMDB0003357	met-d-Glucose	M15630	2:169498833-170056652	-0.1061675312528182	0.1648577455620644	0.519578804516382
MR-link 2	glucose	HMDB0000122	n-acetylornithine	HMDB0003357	met-d-Glucose	M15630	3:122819058-123319058	0.5172254478431826	0.5000577583113367	0.3009812561813105
MR-link 2	glucose	HMDB0000122	n-acetylornithine	HMDB0003357	met-d-Glucose	M15630	3:151951767-152451767	0.7969506619297679	0.8121036287621467	0.3264245651739637
MR-link 2	glucose	HMDB0000122	n-acetylornithine	HMDB0003357	met-d-Glucose	M15630	3:170377909-170877909	-0.4248676035211105	0.5308602881772345	0.4235150552188939
MR-link 2	glucose	HMDB0000122	n-acetylornithine	HMDB0003357	met-d-Glucose	M15630	4:185468314-185968314	-0.1447513325978392	1.2154470921192575	0.9052016164626154
MR-link 2	glucose	HMDB0000122	n-acetylornithine	HMDB0003357	met-d-Glucose	M15630	5:95479406-95979406	-0.2663917688661287	0.9355019228667786	0.7758294597087785
MR-link 2	glucose	HMDB0000122	n-acetylornithine	HMDB0003357	met-d-Glucose	M15630	6:7000270-7500270	0.0115572520145352	0.598994621523756	0.9846062376814092
MR-link 2	glucose	HMDB0000122	n-acetylornithine	HMDB0003357	met-d-Glucose	M15630	7:14801789-15301789	-0.4928281990874173	0.4060141069311949	0.2248163207057432
MR-link 2	glucose	HMDB0000122	n-acetylornithine	HMDB0003357	met-d-Glucose	M15630	7:43935955-44473721	-0.083656667597539	0.2599713418049786	0.7476103639586399
MR-link 2	glucose	HMDB0000122	n-acetylornithine	HMDB0003357	met-d-Glucose	M15630	8:117934783-118434783	-0.092814260767819	0.7290505684660835	0.8986963128430543
MR-link 2	glucose	HMDB0000122	n-acetylornithine	HMDB0003357	met-d-Glucose	M15630	9:21884068-22384068	1.0484870261373835	0.6864707245166184	0.1266718429259748
MR-link 2	glucose	HMDB0000122	n-acetylornithine	HMDB0003357	met-d-Glucose	M15630	10:2888477-3388477	-0.0375917785196784	0.4781882706808403	0.9373405069256396
MR-link 2	glucose	HMDB0000122	n-acetylornithine	HMDB0003357	met-d-Glucose	M15630	10:112762852-113262852	1.3341183435238166	1.1293248209150413	0.2374670643294486
MR-link 2	glucose	HMDB0000122	n-acetylornithine	HMDB0003357	met-d-Glucose	M15630	10:114504071-115004071	0.5176014724646901	0.5481198054090692	0.3450052373199714
MR-link 2	glucose	HMDB0000122	n-acetylornithine	HMDB0003357	met-d-Glucose	M15630	12:111682800-112523499	-0.8114387245024596	0.7322640030753631	0.2678086161962447
MR-link 2	glucose	HMDB0000122	n-acetylornithine	HMDB0003357	met-d-Glucose	M15630	12:121166650-121666650	-1.2192777803784658	0.7584596587192396	0.1079291596548197
MR-link 2	glucose	HMDB0000122	n-acetylornithine	HMDB0003357	met-d-Glucose	M15630	13:28213465-28721145	-0.0698963468570094	1.7855050015756797	0.9687735540929672
MR-link 2	glucose	HMDB0000122	n-acetylornithine	HMDB0003357	met-d-Glucose	M15630	17:43272775-44380160	0.2295843545469246	0.6998403769596183	0.7428720009675891
MR-link 2	glucose	HMDB0000122	n-acetylornithine	HMDB0003357	met-d-Glucose	M15630	20:22311971-22811971	-0.0939158226519377	0.8612763059485871	0.9131686880985138
MR-link 2	bilirubin (z,z)	HMDB0000054	tyrosine	HMDB0000158	M27716	GCST90200427	2:234140469-234918570	-0.0130561340063887	0.0347261721411162	0.7069363074891781
MR-link 2	inosine	HMDB0000195	2-hydroxyglutarate	HMDB0059655	M01123	GCST90199865	6:85876680-86677325	0.1217776733762946	0.0806022001245747	0.1308271803441046
MR-link 2	beta-citrylglutamate	HMDB0241915	isoleucine	HMDB0000172	GCST90199911	GCST90200399	3:183486882-183986882	-0.0936303025607008	0.1461911905480538	0.5218705067144169
MR-link 2	beta-citrylglutamate	HMDB0241915	isoleucine	HMDB0000172	GCST90199911	GCST90200399	11:88203934-92094388	0.0135515314185065	0.0240628241974191	0.573317128127848
MR-link 2	mannose	HMDB0000169	aspartate	HMDB0000191	GCST90200435	GCST90200370	2:27176853-28662558	0.0417856871516641	0.0689381393163066	0.544426381800001
MR-link 2	mannose	HMDB0000169	aspartate	HMDB0000191	GCST90200435	GCST90200370	12:22996345-23496345	0.5093299210156745	0.250444123826837	0.0419811647892262
MR-link 2	asparagine	HMDB0000168	1-methylurate	HMDB0003099	GCST90200452	M34395	11:61850353-62350353	-0.2317789018313081	0.1559147900371479	0.1371273102669889
MR-link 2	asparagine	HMDB0000168	1-methylurate	HMDB0003099	GCST90200452	M34395	14:103842789-104825326	-0.0443296904015322	0.1217399947909146	0.7157578313888007
MR-link 2	4-acetamidobutanoate	HMDB0003681	inosine	HMDB0000195	M01558	GCST90200394	8:18010431-18510431	-0.0941849921898519	0.0715181976829722	0.1878595952793888
MR-link 2	4-acetamidobutanoate	HMDB0003681	inosine	HMDB0000195	M01558	GCST90200394	18:22536478-23036478	-0.1761818560064205	0.2724922735679888	0.5179185311905019
MR-link 2	alanine	HMDB0000161	eicosapentaenoate (epa; 20:5n3)	HMDB0001999	met-d-Ala	GCST90200349	1:206970800-207470800	0.6881998062838361	0.4289640678917873	0.1086413916800574
MR-link 2	alanine	HMDB0000161	eicosapentaenoate (epa; 20:5n3)	HMDB0001999	met-d-Ala	GCST90200349	2:27480940-28253616	0.3548141062053945	0.4053412379125808	0.3813853031595787
MR-link 2	alanine	HMDB0000161	eicosapentaenoate (epa; 20:5n3)	HMDB0001999	met-d-Ala	GCST90200349	2:64970910-65916674	-0.1215893334998167	0.3515503203131028	0.7294433565465163
MR-link 2	alanine	HMDB0000161	eicosapentaenoate (epa; 20:5n3)	HMDB0001999	met-d-Ala	GCST90200349	2:211290507-211790507	0.3886688652458032	0.6732061697439347	0.5637097821722099
MR-link 2	alanine	HMDB0000161	eicosapentaenoate (epa; 20:5n3)	HMDB0001999	met-d-Ala	GCST90200349	3:122879946-123379946	-0.3735234199002585	0.6099648234642803	0.5402937871972902
MR-link 2	alanine	HMDB0000161	eicosapentaenoate (epa; 20:5n3)	HMDB0001999	met-d-Ala	GCST90200349	3:159754026-160551365	-0.5801420827425712	0.4446907031994272	0.1920301674941834
MR-link 2	alanine	HMDB0000161	eicosapentaenoate (epa; 20:5n3)	HMDB0001999	met-d-Ala	GCST90200349	4:88958565-89458565	-0.9957777737658182	0.4328572166088839	0.021421249741651
MR-link 2	alanine	HMDB0000161	eicosapentaenoate (epa; 20:5n3)	HMDB0001999	met-d-Ala	GCST90200349	5:35692098-36469710	0.2413089143329522	0.6598219667788549	0.7145753500102036
MR-link 2	alanine	HMDB0000161	eicosapentaenoate (epa; 20:5n3)	HMDB0001999	met-d-Ala	GCST90200349	6:20453952-20953952	0.0533245170751039	0.6552347798085442	0.935137920533652
MR-link 2	alanine	HMDB0000161	eicosapentaenoate (epa; 20:5n3)	HMDB0001999	met-d-Ala	GCST90200349	7:94972201-95472201	1.1798769585099187	0.8570020223314802	0.1685897620477622
MR-link 2	alanine	HMDB0000161	eicosapentaenoate (epa; 20:5n3)	HMDB0001999	met-d-Ala	GCST90200349	8:17128898-17669461	1.1798410710827851	0.587351199405275	0.044563770785126
MR-link 2	alanine	HMDB0000161	eicosapentaenoate (epa; 20:5n3)	HMDB0001999	met-d-Ala	GCST90200349	8:49725746-50225746	0.1534501092941607	0.6694747278885462	0.8187059247448658
MR-link 2	alanine	HMDB0000161	eicosapentaenoate (epa; 20:5n3)	HMDB0001999	met-d-Ala	GCST90200349	8:117935733-118435733	0.9893744600894526	0.6767362659767119	0.1437468630992627
MR-link 2	alanine	HMDB0000161	eicosapentaenoate (epa; 20:5n3)	HMDB0001999	met-d-Ala	GCST90200349	8:145497920-145997920	0.4166470813270331	0.5132052123889002	0.4168761090235312
MR-link 2	alanine	HMDB0000161	eicosapentaenoate (epa; 20:5n3)	HMDB0001999	met-d-Ala	GCST90200349	9:4033137-4533137	-0.271536529845464	0.694313072891028	0.695733234867407
MR-link 2	alanine	HMDB0000161	eicosapentaenoate (epa; 20:5n3)	HMDB0001999	met-d-Ala	GCST90200349	11:8005408-8505408	0.3171897530364736	0.5202645636906801	0.5420803593125688
MR-link 2	alanine	HMDB0000161	eicosapentaenoate (epa; 20:5n3)	HMDB0001999	met-d-Ala	GCST90200349	12:4040249-4540249	-0.1937387357281729	0.7499961298356507	0.7961602243591889
MR-link 2	alanine	HMDB0000161	eicosapentaenoate (epa; 20:5n3)	HMDB0001999	met-d-Ala	GCST90200349	12:45894827-46394827	0.1937158859901842	0.7520159889847162	0.7967191530036919
MR-link 2	alanine	HMDB0000161	eicosapentaenoate (epa; 20:5n3)	HMDB0001999	met-d-Ala	GCST90200349	12:46544011-47796599	0.5135578262051379	0.216020172159372	0.0174370367732974
MR-link 2	alanine	HMDB0000161	eicosapentaenoate (epa; 20:5n3)	HMDB0001999	met-d-Ala	GCST90200349	12:56109642-56609642	0.4522339117246343	0.6277083275764829	0.4712465553305361
MR-link 2	alanine	HMDB0000161	eicosapentaenoate (epa; 20:5n3)	HMDB0001999	met-d-Ala	GCST90200349	12:56610577-57110577	0.6068684070445698	0.2518371181075376	0.0159627754430901
MR-link 2	alanine	HMDB0000161	eicosapentaenoate (epa; 20:5n3)	HMDB0001999	met-d-Ala	GCST90200349	12:59740767-60240767	-0.9390547849001264	0.3936668333361147	0.017060333673195
MR-link 2	alanine	HMDB0000161	eicosapentaenoate (epa; 20:5n3)	HMDB0001999	met-d-Ala	GCST90200349	12:122367989-122867989	-0.5468137845843855	0.5307590316215192	0.302893289604444
MR-link 2	alanine	HMDB0000161	eicosapentaenoate (epa; 20:5n3)	HMDB0001999	met-d-Ala	GCST90200349	12:132815816-133315816	0.6762473537538928	1.057384376432282	0.5224669344803543
MR-link 2	alanine	HMDB0000161	eicosapentaenoate (epa; 20:5n3)	HMDB0001999	met-d-Ala	GCST90200349	16:69383883-70933639	-0.1713955983690073	0.2366582599203363	0.4689230216758795
MR-link 2	alanine	HMDB0000161	eicosapentaenoate (epa; 20:5n3)	HMDB0001999	met-d-Ala	GCST90200349	16:70994871-71494871	0.0128973331278176	0.58028522490283	0.9822677963160312
MR-link 2	alanine	HMDB0000161	eicosapentaenoate (epa; 20:5n3)	HMDB0001999	met-d-Ala	GCST90200349	17:79391534-79891534	-0.1123622131294224	0.5108359286880427	0.8259042246845948
MR-link 2	alanine	HMDB0000161	eicosapentaenoate (epa; 20:5n3)	HMDB0001999	met-d-Ala	GCST90200349	21:32796216-33296216	1.3403266979053945	1.6365894730320023	0.4128003864044786
MR-link 2	alanine	HMDB0000161	eicosapentaenoate (epa; 20:5n3)	HMDB0001999	met-d-Ala	GCST90200349	22:18934095-19434095	-2.058048250743738	1.32678233180916	0.120863964908798
MR-link 2	5-methylthioadenosine (mta)	HMDB0001173	s-1-pyrroline-5-carboxylate	HMDB0001301	GCST90200359	GCST90200381	2:211290507-211790507	0.8901786634228004	0.2318463151419882	0.0001232748720023
MR-link 2	5-methylthioadenosine (mta)	HMDB0001173	s-1-pyrroline-5-carboxylate	HMDB0001301	GCST90200359	GCST90200381	6:149659491-150411114	-0.0407437291199202	0.190321451827	0.8304858490485646
MR-link 2	5-methylthioadenosine (mta)	HMDB0001173	s-1-pyrroline-5-carboxylate	HMDB0001301	GCST90200359	GCST90200381	6:160319068-160819068	-0.113498095209525	0.2526044041444106	0.6532068731998354
MR-link 2	5-methylthioadenosine (mta)	HMDB0001173	s-1-pyrroline-5-carboxylate	HMDB0001301	GCST90200359	GCST90200381	16:16009596-16509596	0.1796688765839887	0.4042278731914455	0.6566997493083977
MR-link 2	glucose	HMDB0000122	n-acetylornithine	HMDB0003357	M20489	M15630	2:169551488-170051488	-0.2612132511499604	0.1735647112929964	0.1323265050715959
MR-link 2	n-formylanthranilic acid	HMDB0004089	isoursodeoxycholate	HMDB0000686	GCST90199960	GCST90199892	2:143548189-144048189	-0.0266840091787047	0.1445376568177247	0.8535299905760941
MR-link 2	n-formylanthranilic acid	HMDB0004089	isoursodeoxycholate	HMDB0000686	GCST90199960	GCST90199892	17:75643177-76448530	0.0675302717032339	0.0307148782032962	0.0279051246692369
MR-link 2	cortisol	HMDB0000063	caffeine	HMDB0001847	GCST90200378	M00569	14:94554700-95054700	-0.2185298287569286	0.2026082409900564	0.2807736094231359
MR-link 2	dimethylglycine	HMDB0000092	creatinine	HMDB0000562	GCST90200424	M00513	5:78080227-78832833	-0.0066714386734504	0.0453538579254256	0.8830550708304631
MR-link 2	dimethylglycine	HMDB0000092	creatinine	HMDB0000562	GCST90200424	M00513	10:103976834-104737382	0.0604520636466622	0.1757289906102482	0.730840761699123
MR-link 2	dimethylglycine	HMDB0000092	creatinine	HMDB0000562	GCST90200424	M00513	15:76242337-76742337	-0.0350526462385003	0.1528261341783063	0.818586864463902
MR-link 2	cystathionine	HMDB0000099	asparagine	HMDB0000168	GCST90200383	M34283	19:33152807-33652807	-0.1020092995704406	0.1968096515298665	0.6042388455647502
MR-link 2	leucine	HMDB0000687	3,7-dimethylurate	HMDB0001982	met-d-Leu	GCST90199755	2:27480940-28253616	-0.0917315600450764	0.4395066280733526	0.834670846655109
MR-link 2	leucine	HMDB0000687	3,7-dimethylurate	HMDB0001982	met-d-Leu	GCST90199755	2:64975088-65475088	-1.4463507627403174	1.6136288586137355	0.3700742884390956
MR-link 2	leucine	HMDB0000687	3,7-dimethylurate	HMDB0001982	met-d-Leu	GCST90199755	2:165251927-165751927	0.6322681928441083	0.5651476868105999	0.2632398473718608
MR-link 2	leucine	HMDB0000687	3,7-dimethylurate	HMDB0001982	met-d-Leu	GCST90199755	4:86953335-87453335	-1.4077888142305357	0.9762217656997472	0.1492801155241733
MR-link 2	leucine	HMDB0000687	3,7-dimethylurate	HMDB0001982	met-d-Leu	GCST90199755	4:87663610-88163610	-0.8363339307705596	1.0077557656329692	0.406596772008661
MR-link 2	leucine	HMDB0000687	3,7-dimethylurate	HMDB0001982	met-d-Leu	GCST90199755	4:88670985-89475171	0.1256303819387608	0.1747096011945091	0.4720909174082243
MR-link 2	leucine	HMDB0000687	3,7-dimethylurate	HMDB0001982	met-d-Leu	GCST90199755	8:76204025-76704025	-0.6423819070890024	0.7950806686553671	0.4191219142531641
MR-link 2	leucine	HMDB0000687	3,7-dimethylurate	HMDB0001982	met-d-Leu	GCST90199755	12:56220625-57115338	-0.553412220505435	0.402306922073064	0.1689464164386695
MR-link 2	leucine	HMDB0000687	3,7-dimethylurate	HMDB0001982	met-d-Leu	GCST90199755	16:69315747-70908300	0.0794472542387977	0.2756021138548492	0.7731416444439823
MR-link 2	leucine	HMDB0000687	3,7-dimethylurate	HMDB0001982	met-d-Leu	GCST90199755	16:71899923-72399923	-0.0893391281332182	0.359316892759413	0.803642330411559
MR-link 2	leucine	HMDB0000687	3,7-dimethylurate	HMDB0001982	met-d-Leu	GCST90199755	17:6935779-7435779	0.1420551468100403	0.4657890713590769	0.7603833538070477
MR-link 2	leucine	HMDB0000687	3,7-dimethylurate	HMDB0001982	met-d-Leu	GCST90199755	19:49054215-49554215	-1.060518327060215	0.4307997288503212	0.0138263602282361
MR-link 2	2-oxoarginine*	HMDB0004225	isoleucine	HMDB0000172	GCST90199903	bioa_010	4:102938709-103438709	0.0467474783882575	0.084390017719189	0.5796160812492293
MR-link 2	2-oxoarginine*	HMDB0004225	isoleucine	HMDB0000172	GCST90199903	bioa_010	6:160310824-160819068	0.1048254650924947	0.029914846539821	0.00045810431939
MR-link 2	alanine	HMDB0000161	myo-inositol	HMDB0000211	bioa_001	M19934	1:206985954-207485954	-0.0066396461621272	0.3746063443700499	0.9858587718126548
MR-link 2	alanine	HMDB0000161	myo-inositol	HMDB0000211	bioa_001	M19934	2:27143030-28594285	0.2851144707132411	0.2576289930877659	0.2684295913928008
MR-link 2	alanine	HMDB0000161	myo-inositol	HMDB0000211	bioa_001	M19934	2:64958074-65458074	0.2538213369143256	0.3444936167841505	0.4612467373169021
MR-link 2	alanine	HMDB0000161	myo-inositol	HMDB0000211	bioa_001	M19934	3:71155270-71655270	0.245972345157369	0.7393000069415376	0.7393533638402301
MR-link 2	alanine	HMDB0000161	myo-inositol	HMDB0000211	bioa_001	M19934	4:88976422-89476422	0.304927257271625	0.4307713249282791	0.4790300865258066
MR-link 2	alanine	HMDB0000161	myo-inositol	HMDB0000211	bioa_001	M19934	7:72732874-73232874	0.4296009345527922	0.4921904430044613	0.3827531420998249
MR-link 2	alanine	HMDB0000161	myo-inositol	HMDB0000211	bioa_001	M19934	8:145568681-146068681	0.5941570386028908	1.903667225344571	0.7549555453753534
MR-link 2	alanine	HMDB0000161	myo-inositol	HMDB0000211	bioa_001	M19934	9:4040541-4540541	1.7634760245805357	0.9428304602373332	0.0614274189691581
MR-link 2	alanine	HMDB0000161	myo-inositol	HMDB0000211	bioa_001	M19934	11:116336283-116836283	-0.1984074123902367	0.6224870874184817	0.7499287014061624
MR-link 2	alanine	HMDB0000161	myo-inositol	HMDB0000211	bioa_001	M19934	12:46636543-47713425	0.2852091000937111	0.191062139196996	0.1355011434861986
MR-link 2	alanine	HMDB0000161	myo-inositol	HMDB0000211	bioa_001	M19934	12:56615040-57115040	-0.2014458384397691	0.2772220485202828	0.4674350040232352
MR-link 2	alanine	HMDB0000161	myo-inositol	HMDB0000211	bioa_001	M19934	12:59727701-60227701	0.1923573740335297	0.4531682956738516	0.671221426263674
MR-link 2	alanine	HMDB0000161	myo-inositol	HMDB0000211	bioa_001	M19934	14:75116447-75616447	0.5990512086296591	0.6149152666661483	0.3299566344854803
MR-link 2	alanine	HMDB0000161	myo-inositol	HMDB0000211	bioa_001	M19934	16:69621701-70931491	0.255887409058338	0.2269058915483129	0.2594361459490586
MR-link 2	alanine	HMDB0000161	myo-inositol	HMDB0000211	bioa_001	M19934	17:40568584-41068584	0.8158804637791462	1.1143424129152089	0.4640689863104322
MR-link 2	alanine	HMDB0000161	myo-inositol	HMDB0000211	bioa_001	M19934	22:18906543-19406543	0.9015353169504876	0.5418872174092657	0.0961732990327806
MR-link 2	glutamine	HMDB0000641	kynurenine	HMDB0000684	met-d-Gln	GCST90199636	1:213912734-214412734	0.3726144375801955	0.4387622978666324	0.3957478310754414
MR-link 2	glutamine	HMDB0000641	kynurenine	HMDB0000684	met-d-Gln	GCST90199636	2:26939063-28767861	0.2557790799720867	0.2129854760230867	0.2297812114610787
MR-link 2	glutamine	HMDB0000641	kynurenine	HMDB0000684	met-d-Gln	GCST90199636	2:190998205-192033792	-0.0767153738719561	0.2564821290768203	0.7648590786429161
MR-link 2	glutamine	HMDB0000641	kynurenine	HMDB0000684	met-d-Gln	GCST90199636	2:211168890-211668890	0.4690852060036195	0.6027453748210363	0.4364229969750243
MR-link 2	glutamine	HMDB0000641	kynurenine	HMDB0000684	met-d-Gln	GCST90199636	3:38941335-39441335	-0.4085079423658139	0.9467679619857228	0.6661220776237031
MR-link 2	glutamine	HMDB0000641	kynurenine	HMDB0000684	met-d-Gln	GCST90199636	3:52085887-52937605	0.0507134125427199	0.9372933590844786	0.9568505265913416
MR-link 2	glutamine	HMDB0000641	kynurenine	HMDB0000684	met-d-Gln	GCST90199636	3:121763465-122263465	-0.2860433851160876	0.823694175935428	0.7283892994345713
MR-link 2	glutamine	HMDB0000641	kynurenine	HMDB0000684	met-d-Gln	GCST90199636	3:159689586-160441236	-0.1660666221825475	0.5273645760489295	0.7528382767520192
MR-link 2	glutamine	HMDB0000641	kynurenine	HMDB0000684	met-d-Gln	GCST90199636	4:17991903-18491903	-0.8261861018912371	0.6052848502969324	0.1722674437550658
MR-link 2	glutamine	HMDB0000641	kynurenine	HMDB0000684	met-d-Gln	GCST90199636	5:55611894-56111894	0.7886717362579996	2.4163685793709866	0.7441314327414534
MR-link 2	glutamine	HMDB0000641	kynurenine	HMDB0000684	met-d-Gln	GCST90199636	5:127968645-128468645	1.7518987802040211	1.87923586797348	0.3512125257720569
MR-link 2	glutamine	HMDB0000641	kynurenine	HMDB0000684	met-d-Gln	GCST90199636	5:174698943-175198943	0.0483835314817407	0.885876873742587	0.9564439598186378
MR-link 2	glutamine	HMDB0000641	kynurenine	HMDB0000684	met-d-Gln	GCST90199636	6:20425792-20925792	-0.5263365059824832	0.6016832806287601	0.3816972341798266
MR-link 2	glutamine	HMDB0000641	kynurenine	HMDB0000684	met-d-Gln	GCST90199636	6:56020405-56520405	0.3975804114288516	0.8152385964129523	0.6257723033205036
MR-link 2	glutamine	HMDB0000641	kynurenine	HMDB0000684	met-d-Gln	GCST90199636	6:126492728-127693092	0.5684811748324464	0.3966525562010071	0.1518016034967573
MR-link 2	glutamine	HMDB0000641	kynurenine	HMDB0000684	met-d-Gln	GCST90199636	6:131635614-132135614	-0.9664950198131114	0.8155550412199059	0.2359872471483159
MR-link 2	glutamine	HMDB0000641	kynurenine	HMDB0000684	met-d-Gln	GCST90199636	7:1635600-2135600	-0.5281488589377623	0.9603913523957112	0.5823667849143935
MR-link 2	glutamine	HMDB0000641	kynurenine	HMDB0000684	met-d-Gln	GCST90199636	7:72772933-73272933	-0.3060875476390662	0.4514837215221499	0.4977975556635751
MR-link 2	glutamine	HMDB0000641	kynurenine	HMDB0000684	met-d-Gln	GCST90199636	8:17124777-17669461	0.0064671137002252	0.3885084992391356	0.986719024430601
MR-link 2	glutamine	HMDB0000641	kynurenine	HMDB0000684	met-d-Gln	GCST90199636	8:126231747-126731747	0.9633427259389322	0.8906744005312831	0.2794356477847227
MR-link 2	glutamine	HMDB0000641	kynurenine	HMDB0000684	met-d-Gln	GCST90199636	9:4040541-4540541	0.1091657288477084	0.5707334428552124	0.8483119453593255
MR-link 2	glutamine	HMDB0000641	kynurenine	HMDB0000684	met-d-Gln	GCST90199636	9:21884172-22384172	-0.7621221555344684	0.6713468337938285	0.2562857704901652
MR-link 2	glutamine	HMDB0000641	kynurenine	HMDB0000684	met-d-Gln	GCST90199636	10:22676227-23176227	-1.2813582925149234	0.7906111676203456	0.1050779843298193
MR-link 2	glutamine	HMDB0000641	kynurenine	HMDB0000684	met-d-Gln	GCST90199636	10:98828483-99609412	0.0542162093627203	0.2267460819601809	0.8110238657738907
MR-link 2	glutamine	HMDB0000641	kynurenine	HMDB0000684	met-d-Gln	GCST90199636	10:114535278-115035278	1.188914660922601	1.006716243280679	0.2376095194443759
MR-link 2	glutamine	HMDB0000641	kynurenine	HMDB0000684	met-d-Gln	GCST90199636	11:8005408-8505408	-0.4097556071833049	0.3334084982949075	0.2190756713399042
MR-link 2	glutamine	HMDB0000641	kynurenine	HMDB0000684	met-d-Gln	GCST90199636	11:73860169-74360169	0.3739906043960803	0.5853846994890267	0.522900969073136
MR-link 2	glutamine	HMDB0000641	kynurenine	HMDB0000684	met-d-Gln	GCST90199636	12:4051876-4551876	-0.8961294270343101	0.7493963147199801	0.2317739315823931
MR-link 2	glutamine	HMDB0000641	kynurenine	HMDB0000684	met-d-Gln	GCST90199636	12:46377388-47736079	-0.095196062326825	0.2368495882585084	0.6877383173483795
MR-link 2	glutamine	HMDB0000641	kynurenine	HMDB0000684	met-d-Gln	GCST90199636	12:55949170-57674145	0.0036160058564202	0.0854026384735037	0.9662271157467848
MR-link 2	glutamine	HMDB0000641	kynurenine	HMDB0000684	met-d-Gln	GCST90199636	12:57753270-58582050	0.2411329841078229	0.2881605287374768	0.4027045025247429
MR-link 2	glutamine	HMDB0000641	kynurenine	HMDB0000684	met-d-Gln	GCST90199636	12:59330993-60240767	0.2269978341735403	0.2752073673917957	0.4094711216556871
MR-link 2	glutamine	HMDB0000641	kynurenine	HMDB0000684	met-d-Gln	GCST90199636	14:21242229-21782312	-0.1055661141658244	0.2954903516979663	0.720899119814667
MR-link 2	glutamine	HMDB0000641	kynurenine	HMDB0000684	met-d-Gln	GCST90199636	14:74940531-75440531	-2.5732089673359457	1.1357804183640343	0.0234767024594835
MR-link 2	glutamine	HMDB0000641	kynurenine	HMDB0000684	met-d-Gln	GCST90199636	14:94594947-95094947	0.4689595768886206	1.0419314222510394	0.6526478562356619
MR-link 2	glutamine	HMDB0000641	kynurenine	HMDB0000684	met-d-Gln	GCST90199636	14:100545139-101045139	0.2214734598940801	0.6794750662284654	0.7444637862764889
MR-link 2	glutamine	HMDB0000641	kynurenine	HMDB0000684	met-d-Gln	GCST90199636	16:70118909-70618909	1.0130418991743513	0.6874257484800811	0.1405692114461107
MR-link 2	glutamine	HMDB0000641	kynurenine	HMDB0000684	met-d-Gln	GCST90199636	17:6935779-7435779	-0.0314858947707105	0.712971999400838	0.964775690971092
MR-link 2	glutamine	HMDB0000641	kynurenine	HMDB0000684	met-d-Gln	GCST90199636	17:25345818-25845818	-0.1210435184639998	0.5727782161663251	0.8326320933836127
MR-link 2	glutamine	HMDB0000641	kynurenine	HMDB0000684	met-d-Gln	GCST90199636	18:31306350-31806350	-1.6310982445916875	0.6584963287214453	0.0132490301919814
MR-link 2	glutamine	HMDB0000641	kynurenine	HMDB0000684	met-d-Gln	GCST90199636	22:44074730-44574730	1.1022524480923628	0.8000078735693595	0.1682644284228308
MR-link 2	orotidine	HMDB0000788	inosine 5'-monophosphate (imp)	HMDB0000175	GCST90200681	GCST90200395	3:124271035-124771035	-0.4145983401466507	0.3933960875562335	0.2919307939349075
MR-link 2	orotidine	HMDB0000788	inosine 5'-monophosphate (imp)	HMDB0000175	GCST90200681	GCST90200395	16:20142332-20642332	0.5575698413534051	0.642863692679557	0.3857655907493258
MR-link 2	orotidine	HMDB0000788	inosine 5'-monophosphate (imp)	HMDB0000175	GCST90200681	GCST90200395	17:72554076-74203469	0.015104325865775	0.0385592142860468	0.6952668270518643
MR-link 2	tryptophan	HMDB0000929	cortisol	HMDB0000063	bioa_020	M01712	2:27480940-27980940	0.7013326239126805	0.4674213628104193	0.1335032812145649
MR-link 2	tryptophan	HMDB0000929	cortisol	HMDB0000063	bioa_020	M01712	4:156560755-157060755	-0.1674668665256147	0.1755087942210048	0.3399928674436938
MR-link 2	tryptophan	HMDB0000929	cortisol	HMDB0000063	bioa_020	M01712	6:111336667-112095774	0.1028704082169079	0.1687766512476942	0.5421889924489618
MR-link 2	3-methyl-2-oxobutyrate	HMDB0000019	glutamate	HMDB0000148	M21047	M32322	4:88976422-89476422	0.0897841483088996	0.1924327931352243	0.64080465418643
MR-link 2	asparagine	HMDB0000168	arginine	HMDB0000517	GCST90200452	M01638	11:61850353-62350353	-0.0236625485525663	0.1359486474536155	0.861822199247384
MR-link 2	asparagine	HMDB0000168	arginine	HMDB0000517	GCST90200452	M01638	14:103842789-104825326	0.1135736284519522	0.1009795674153977	0.260708168202645
MR-link 2	3-aminoisobutyrate	HMDB0002166	creatinine	HMDB0000562	GCST90200310	M00513	5:34511619-35593952	0.0301908063336319	0.0245319906937359	0.2184459871848212
MR-link 2	3-aminoisobutyrate	HMDB0002166	creatinine	HMDB0000562	GCST90200310	M00513	12:89320-602261	0.1080328993863515	0.0797263600928402	0.1754028455299809
MR-link 2	thyroxine	HMDB0000248	5-oxoproline	HMDB0000267	GCST90200293	M01494	2:234397317-234897317	-0.3090212026002751	0.2497530533286958	0.2159731279445233
MR-link 2	phenylalanine	HMDB0000159	isoleucine	HMDB0000172	GCST90200396	GCST90200399	12:103005621-103594137	0.4840845587514433	0.0870632374045321	2.6954467203693336e-08
MR-link 2	isoursodeoxycholate	HMDB0000686	hypoxanthine	HMDB0000157	GCST90199892	M03127	5:35715970-36215970	-0.0813312072633568	0.3148579422087026	0.7961670510482295
MR-link 2	oleamide	HMDB0002117	methionine	HMDB0000696	M32458	GCST90200391	12:21138621-21638621	0.1330434835805607	0.1441242753834961	0.3559465441324104
MR-link 2	oleamide	HMDB0002117	methionine	HMDB0000696	M32458	GCST90200391	19:15740431-16240431	0.0692371615948994	0.1849672624507893	0.7081653856662917
MR-link 2	glycohyocholate	HMDB0000138	serine	HMDB0000187	GCST90199935	M32315	10:45742470-46242470	-0.0768589937612487	0.2164476589188023	0.7225201102039374
MR-link 2	glycohyocholate	HMDB0000138	serine	HMDB0000187	GCST90199935	M32315	17:28409010-28909010	-0.0802373099698375	0.1547077181681057	0.6040131666221905
MR-link 2	citrulline	HMDB0000904	3-methyl-2-oxovalerate	HMDB0000491	M02132	M15676	10:97115163-97871266	-0.3262383423968527	0.1467006413129491	0.026159400019543
MR-link 2	beta-citrylglutamate	HMDB0241915	5-acetylamino-6-formylamino-3-methyluracil	HMDB0011105	GCST90199911	GCST90200680	3:183486882-183986882	-0.0387518084983479	0.1232438578935074	0.7531929812339266
MR-link 2	beta-citrylglutamate	HMDB0241915	5-acetylamino-6-formylamino-3-methyluracil	HMDB0011105	GCST90199911	GCST90200680	11:88203934-92094388	0.0026601273860065	0.0275880838506614	0.9231845804778596
MR-link 2	creatinine	HMDB0000562	beta-alanine	HMDB0000056	M00513	GCST90200361	7:23845366-24345366	0.0868876771579621	0.2021656289659268	0.6673523248253483
MR-link 2	2-hydroxyphenylacetate	HMDB0000669	creatinine	HMDB0000562	GCST90200369	GCST90200366	9:131329579-131829579	0.4601433985784102	0.1045176445818915	1.0698949867550509e-05
MR-link 2	2-hydroxyphenylacetate	HMDB0000669	creatinine	HMDB0000562	GCST90200369	GCST90200366	12:122051275-122551275	0.5238270084601795	0.1703592857120376	0.0021061773673884
MR-link 2	1-stearoyl-2-oleoyl-gps (18:0/18:1)	HMDB0010163	taurine	HMDB0000251	GCST90199652	GCST90200420	3:56598999-57098999	0.5734933199976597	0.1271209500946775	6.440146416791363e-06
MR-link 2	trans-urocanate	HMDB0000301	sarcosine	HMDB0000271	GCST90200416	GCST90200291	8:17963874-18463874	-0.3012384379977492	0.275719701657398	0.2745900272471505
MR-link 2	trans-urocanate	HMDB0000301	sarcosine	HMDB0000271	GCST90200416	GCST90200291	12:96124750-96624750	0.0481173071780456	0.051703800539126	0.3520429961244212
MR-link 2	trans-urocanate	HMDB0000301	sarcosine	HMDB0000271	GCST90200416	GCST90200291	19:51269710-51769710	0.036540758680909	0.209517067288162	0.8615474305555477
MR-link 2	3-methyl-2-oxobutyrate	HMDB0000019	cysteinylglycine	HMDB0000078	GCST90199677	GCST90200364	4:88953670-89453670	0.071092828351885	0.1009028603315579	0.4810797240315823
MR-link 2	phosphoethanolamine	HMDB0000224	alanine	HMDB0000161	GCST90200281	GCST90200431	1:21573292-22073292	0.0566550874627819	0.1119892944615405	0.6129287116969638
MR-link 2	phosphoethanolamine	HMDB0000224	alanine	HMDB0000161	GCST90200281	GCST90200431	1:27206842-27706842	-0.4491292436692597	0.3147021314092166	0.153534742892663
MR-link 2	myo-inositol	HMDB0000211	histidine	HMDB0000177	GCST90200401	met-d-His	16:24676314-25176314	-0.106475624792811	0.0378531094040483	0.0049102510368074
MR-link 2	myo-inositol	HMDB0000211	histidine	HMDB0000177	GCST90200401	met-d-His	19:18383755-18883755	-0.0909265365067132	0.0706469233686632	0.1980748198959709
MR-link 2	aspartate	HMDB0000191	isoleucine	HMDB0000172	GCST90200370	GCST90200399	3:56598999-57098999	0.2947184570082409	0.1044129503199423	0.0047632458568367
MR-link 2	aspartate	HMDB0000191	isoleucine	HMDB0000172	GCST90200370	GCST90200399	5:36388589-36888589	0.6570790312378259	0.2262428522925205	0.0036806533017347
MR-link 2	glutamate	HMDB0000148	glycochenodeoxycholate	HMDB0000637	bioa_007	GCST90200342	12:121174861-121674861	-0.1213056394893141	0.3935111123393391	0.7578808189106918
MR-link 2	cytidine	HMDB0000089	hydroxy-n6,n6,n6-trimethyllysine*	HMDB01422	GCST90200429	GCST90200240	15:85255020-85755020	0.0140409716655895	0.1284059329728398	0.912926231062885
MR-link 2	urate	HMDB0000289	urate	HMDB0000289	GCST90200307	M01604	4:9672167-10439135	2.6942156578938974	0.9000403325924071	0.0027585282181831
MR-link 2	urate	HMDB0000289	urate	HMDB0000289	GCST90200307	M01604	4:88802323-89302323	0.7226333389444535	0.2117041264840685	0.0006415494822442
MR-link 2	mannose	HMDB0000169	asparagine	HMDB0000168	M00584	bioa_003	2:27182547-28770083	0.1883244175206048	0.0526300967324784	0.0003458830564537
MR-link 2	pyruvate	HMDB0000243	ornithine	HMDB0000214	met-d-Pyruvate	bioa_014	1:154991807-156271079	0.1431790027349515	0.1780560857098236	0.4213259137014562
MR-link 2	pyruvate	HMDB0000243	ornithine	HMDB0000214	met-d-Pyruvate	bioa_014	1:207429229-207929229	-0.6025621841998612	0.3638062294093287	0.0976666852641397
MR-link 2	pyruvate	HMDB0000243	ornithine	HMDB0000214	met-d-Pyruvate	bioa_014	2:27480940-28253616	-0.8487896469950931	0.3442757033018013	0.0136846692881503
MR-link 2	pyruvate	HMDB0000243	ornithine	HMDB0000214	met-d-Pyruvate	bioa_014	2:60468043-60968043	0.4965475330037694	0.5381633733524932	0.3561788814405648
MR-link 2	pyruvate	HMDB0000243	ornithine	HMDB0000214	met-d-Pyruvate	bioa_014	2:173097338-173854224	0.072934733100502	0.1064227058190952	0.4931353486158576
MR-link 2	pyruvate	HMDB0000243	ornithine	HMDB0000214	met-d-Pyruvate	bioa_014	3:56611222-57111222	-0.3340152406467337	0.2375517795697237	0.159702327316621
MR-link 2	pyruvate	HMDB0000243	ornithine	HMDB0000214	met-d-Pyruvate	bioa_014	5:131157493-131957429	-0.5034022465553598	0.3232599555035105	0.1194069707627497
MR-link 2	pyruvate	HMDB0000243	ornithine	HMDB0000214	met-d-Pyruvate	bioa_014	8:106322270-106822270	-0.1546624296233426	0.2967723434354827	0.6022634020616109
MR-link 2	pyruvate	HMDB0000243	ornithine	HMDB0000214	met-d-Pyruvate	bioa_014	9:135611502-136391870	-0.110161495549674	0.3172503486980588	0.7284122432115712
MR-link 2	pyruvate	HMDB0000243	ornithine	HMDB0000214	met-d-Pyruvate	bioa_014	10:2869150-3388009	0.1834792281032617	0.0956077034456512	0.0549736852967924
MR-link 2	pyruvate	HMDB0000243	ornithine	HMDB0000214	met-d-Pyruvate	bioa_014	11:56961646-57461646	0.2768565885834131	0.4325748578045959	0.5221595547599744
MR-link 2	pyruvate	HMDB0000243	ornithine	HMDB0000214	met-d-Pyruvate	bioa_014	12:48145900-49077761	0.1758322336688895	0.0864724182787082	0.0420130398713223
MR-link 2	pyruvate	HMDB0000243	ornithine	HMDB0000214	met-d-Pyruvate	bioa_014	16:69379588-70929689	-0.2104727624122552	0.1721632444506397	0.2215115879907347
MR-link 2	pyruvate	HMDB0000243	ornithine	HMDB0000214	met-d-Pyruvate	bioa_014	18:43532791-44032791	0.0761241309768169	0.6675286424290782	0.9092070769212952
MR-link 2	pyruvate	HMDB0000243	ornithine	HMDB0000214	met-d-Pyruvate	bioa_014	21:45449580-45972811	0.1189845157376382	0.2059485707102855	0.5634403626048716
MR-link 2	n-acetyl-aspartyl-glutamate (naag)	HMDB0001067	isoleucine	HMDB0000172	GCST90200684	bioa_010	11:45663099-50986366	0.0013687815436848	0.00659100103976	0.8354832838524338
MR-link 2	n-acetyl-aspartyl-glutamate (naag)	HMDB0001067	isoleucine	HMDB0000172	GCST90200684	bioa_010	11:54602007-58367668	0.0088606284775323	0.0090565988419677	0.3278955163131735
MR-link 2	hypotaurine	HMDB0000965	isoleucine	HMDB0000172	GCST90200379	met-d-Ile	4:138793652-139293652	0.0438979912649714	0.0471497381412429	0.3518361748040429
MR-link 2	hypotaurine	HMDB0000965	isoleucine	HMDB0000172	GCST90200379	met-d-Ile	5:114821656-115321656	0.0334996042900757	0.0340128413011375	0.3246680388025403
MR-link 2	hypotaurine	HMDB0000965	isoleucine	HMDB0000172	GCST90200379	met-d-Ile	19:47031255-47531255	0.0328351035974248	0.0483046313919635	0.496662372144423
MR-link 2	2-oxoarginine*	HMDB0004225	glutamate	HMDB0000148	GCST90199903	bioa_007	4:102938709-103438709	0.0893507516152747	0.110973036182589	0.4207289060926789
MR-link 2	2-oxoarginine*	HMDB0004225	glutamate	HMDB0000148	GCST90199903	bioa_007	6:160310824-160819068	0.0654723282446139	0.0419053104056322	0.1181967576441716
MR-link 2	s-1-pyrroline-5-carboxylate	HMDB0001301	alanine	HMDB0000161	GCST90200381	M32339	8:144432748-145014955	-0.0207948974211286	0.0470875628926217	0.6587628578859271
MR-link 2	caffeine	HMDB0001847	hypoxanthine	HMDB0000157	M00569	M03127	7:17037106-17537106	0.0230818132603244	0.1719362555310862	0.8932077823925758
MR-link 2	caffeine	HMDB0001847	hypoxanthine	HMDB0000157	M00569	M03127	15:74777880-75277880	-0.0539631898037546	0.1714441106189083	0.7529463578414128
MR-link 2	glycine	HMDB0000123	inosine 5'-monophosphate (imp)	HMDB0000175	M32338	GCST90200395	2:211289363-212090389	-0.0307833256089732	0.0455361146681113	0.4990279279200278
MR-link 2	glycine	HMDB0000123	cystine	HMDB0000192	met-d-Gly	M31454	1:11606378-12106378	-0.7831073014730592	1.44288669053809	0.5873112256210453
MR-link 2	glycine	HMDB0000123	cystine	HMDB0000192	met-d-Gly	M31454	1:75982013-76482013	0.5204587902872728	0.747069885826688	0.4860113375672952
MR-link 2	glycine	HMDB0000123	cystine	HMDB0000192	met-d-Gly	M31454	1:120004506-120504506	0.986577767170854	1.2976676194418435	0.4470932075089576
MR-link 2	glycine	HMDB0000123	cystine	HMDB0000192	met-d-Gly	M31454	1:151589838-152089838	-1.1471499230290478	1.6207424296245834	0.4790738996414265
MR-link 2	glycine	HMDB0000123	cystine	HMDB0000192	met-d-Gly	M31454	2:165276338-165776338	0.6641803834145223	1.3934528785248006	0.6336159375062996
MR-link 2	glycine	HMDB0000123	cystine	HMDB0000192	met-d-Gly	M31454	2:208538752-212979649	-0.0526022193210682	0.0662217941005225	0.4270010443496639
MR-link 2	glycine	HMDB0000123	cystine	HMDB0000192	met-d-Gly	M31454	2:226790540-227290540	-0.7215416737882472	2.161626601433115	0.7385337251968871
MR-link 2	glycine	HMDB0000123	cystine	HMDB0000192	met-d-Gly	M31454	3:12110357-12610357	2.22047651318932	1.4698379628056144	0.1308662372684885
MR-link 2	glycine	HMDB0000123	cystine	HMDB0000192	met-d-Gly	M31454	3:48534270-49826414	1.256139639932822	1.1263559195711508	0.264754259077443
MR-link 2	glycine	HMDB0000123	cystine	HMDB0000192	met-d-Gly	M31454	3:125116791-126249375	0.1244169423661453	0.3193778123454249	0.6968616531710057
MR-link 2	glycine	HMDB0000123	cystine	HMDB0000192	met-d-Gly	M31454	4:89427537-89927537	2.167809112100338	1.2978671111164666	0.094862815130847
MR-link 2	glycine	HMDB0000123	cystine	HMDB0000192	met-d-Gly	M31454	4:102676923-103438709	-1.533086076016929	1.4530312324390744	0.2913818509245214
MR-link 2	glycine	HMDB0000123	cystine	HMDB0000192	met-d-Gly	M31454	5:90005685-90505685	1.876344810672608	1.1505783928363644	0.1029359089315315
MR-link 2	glycine	HMDB0000123	cystine	HMDB0000192	met-d-Gly	M31454	6:131620261-132120261	0.6355530730917303	2.078061856548211	0.7597269713804753
MR-link 2	glycine	HMDB0000123	cystine	HMDB0000192	met-d-Gly	M31454	6:160518860-161018860	-0.0695240551067168	1.6289942381956326	0.9659573171142474
MR-link 2	glycine	HMDB0000123	cystine	HMDB0000192	met-d-Gly	M31454	7:55560073-56715237	0.0973028284385808	0.485812796534834	0.8412547754820752
MR-link 2	glycine	HMDB0000123	cystine	HMDB0000192	met-d-Gly	M31454	8:8915380-9434231	0.701104820403476	0.4397484988765882	0.1108618382462152
MR-link 2	glycine	HMDB0000123	cystine	HMDB0000192	met-d-Gly	M31454	8:116710729-117210729	0.2041013036965569	1.4856011731261505	0.8907254299875971
MR-link 2	glycine	HMDB0000123	cystine	HMDB0000192	met-d-Gly	M31454	8:126212070-126756694	0.2654416262790821	0.5063834025178613	0.600145694373168
MR-link 2	glycine	HMDB0000123	cystine	HMDB0000192	met-d-Gly	M31454	9:5668443-7086536	0.3538637750598092	0.3695922978893208	0.3383434078175946
MR-link 2	glycine	HMDB0000123	cystine	HMDB0000192	met-d-Gly	M31454	12:115016-615016	1.6334736163753818	1.4291021019557115	0.2530357108419506
MR-link 2	glycine	HMDB0000123	cystine	HMDB0000192	met-d-Gly	M31454	12:21136493-21636493	-0.0875493469759337	1.779665536680337	0.9607644775927342
MR-link 2	glycine	HMDB0000123	cystine	HMDB0000192	met-d-Gly	M31454	12:46468358-47667420	-0.115076141214509	0.6220622675143602	0.8532358169479612
MR-link 2	glycine	HMDB0000123	cystine	HMDB0000192	met-d-Gly	M31454	12:56615338-57115338	0.2055406495410097	0.7874201524040828	0.7940690127944369
MR-link 2	glycine	HMDB0000123	cystine	HMDB0000192	met-d-Gly	M31454	12:57516305-58016305	-0.8284947911535145	1.2445234895024218	0.5055949091032689
MR-link 2	glycine	HMDB0000123	cystine	HMDB0000192	met-d-Gly	M31454	12:59343804-59843804	2.579795382351332	1.5033618377024378	0.0861588200085625
MR-link 2	glycine	HMDB0000123	cystine	HMDB0000192	met-d-Gly	M31454	14:100551720-101051720	-1.1810709434612368	1.831054370167854	0.5189127196042091
MR-link 2	glycine	HMDB0000123	cystine	HMDB0000192	met-d-Gly	M31454	15:42451374-42951374	0.9412268309684	1.3569452610871489	0.4879101655478906
MR-link 2	glycine	HMDB0000123	cystine	HMDB0000192	met-d-Gly	M31454	15:43028726-44613739	0.678374169887692	1.3022000994008112	0.6024053327131902
MR-link 2	glycine	HMDB0000123	cystine	HMDB0000192	met-d-Gly	M31454	15:58180763-58713267	0.780179795584942	0.877408451920469	0.3739028292748685
MR-link 2	glycine	HMDB0000123	cystine	HMDB0000192	met-d-Gly	M31454	16:79678196-80178196	-0.1640372426516346	1.598925850952153	0.9182866724081394
MR-link 2	glycine	HMDB0000123	cystine	HMDB0000192	met-d-Gly	M31454	16:80626853-81422810	-0.4263919741377844	0.4301473517868538	0.3215539748354697
MR-link 2	glycine	HMDB0000123	cystine	HMDB0000192	met-d-Gly	M31454	17:45235982-45996386	-0.0834283634394861	0.7911075857743269	0.9160126563550606
MR-link 2	glycine	HMDB0000123	cystine	HMDB0000192	met-d-Gly	M31454	19:17984588-18484588	-0.8632318868751625	0.937399556233764	0.3571134248858904
MR-link 2	glycine	HMDB0000123	cystine	HMDB0000192	met-d-Gly	M31454	19:33473705-33973705	-0.0875084664307311	1.713574371884688	0.9592714975751396
MR-link 2	kynurenate	HMDB0000715	creatinine	HMDB0000562	GCST90200454	M00513	1:241463402-241963402	0.0444168642761965	0.081118520846535	0.5839973888000141
MR-link 2	kynurenate	HMDB0000715	creatinine	HMDB0000562	GCST90200454	M00513	4:170711647-171211647	0.0139250673601567	0.138872817924708	0.9201283166785156
MR-link 2	kynurenate	HMDB0000715	creatinine	HMDB0000562	GCST90200454	M00513	16:58517848-59017848	0.1180159643356728	0.1819805330769705	0.5166559664465669
MR-link 2	n-acetylornithine	HMDB0003357	3-ureidopropionate	HMDB0000026	bioa_023	GCST90200283	2:72878681-74437061	-0.0125507515047494	0.0308473985655539	0.6841065555764827
MR-link 2	n-acetylornithine	HMDB0003357	3-ureidopropionate	HMDB0000026	bioa_023	GCST90200283	5:950573-1450573	-0.305210561981957	0.4617306643143692	0.5086031566833565
MR-link 2	n-acetylornithine	HMDB0003357	3-ureidopropionate	HMDB0000026	bioa_023	GCST90200283	17:37301988-37801988	0.2251690005580468	0.3406805201815095	0.5086515125235276
MR-link 2	valine	HMDB0000883	betaine	HMDB0000043	M01649	GCST90200425	4:88976422-89476422	0.0745703893361408	0.1776179083319376	0.674605275603928
MR-link 2	2-hydroxyglutarate	HMDB0059655	acetone	HMDB0001659	GCST90199865	met-d-Acetone	2:242459363-242959363	-0.0254739252457349	0.059571174058802	0.6689265826465053
MR-link 2	2-hydroxyglutarate	HMDB0059655	acetone	HMDB0001659	GCST90199865	met-d-Acetone	14:91386532-91886532	0.0516712289257802	0.0639312509881317	0.4189575250319263
MR-link 2	spermidine	HMDB0001257	3-hydroxybutyrate (bhba)	HMDB0000011	bioa_033	M00542	1:247760300-248289451	0.0239789699691969	0.0897344724085642	0.7892987120551151
MR-link 2	betaine	HMDB0000043	glucuronate	HMDB0000127	M03141	GCST90199641	2:211337631-211837631	0.0919914937792631	0.1016065025843135	0.3652693276920096
MR-link 2	betaine	HMDB0000043	glucuronate	HMDB0000127	M03141	GCST90199641	5:78095798-78666416	-0.0898177536118142	0.0882667667858792	0.30888159766306
MR-link 2	betaine	HMDB0000043	glucuronate	HMDB0000127	M03141	GCST90199641	12:30349-530349	0.0102195175983742	0.1595771834635812	0.948937404913296
MR-link 2	spermidine	HMDB0001257	glucose	HMDB0000122	bioa_033	GCST90200440	1:247760300-248289451	-0.0679399738779094	0.1099774484451922	0.5367317240471523
MR-link 2	spermidine	HMDB0001257	glucose	HMDB0000122	bioa_033	GCST90200440	19:54070939-54570939	0.0095698619764785	0.1542504826106819	0.9505301414011932
MR-link 2	arginine	HMDB0000517	guanidinoacetate	HMDB0000128	bioa_002	GCST90200384	2:24182937-24682937	-0.2816340136346711	0.308304658006811	0.3609835408063714
MR-link 2	arginine	HMDB0000517	guanidinoacetate	HMDB0000128	bioa_002	GCST90200384	2:211333022-211833022	-0.7284053096940356	0.347966638647994	0.036320653409603
MR-link 2	arginine	HMDB0000517	guanidinoacetate	HMDB0000128	bioa_002	GCST90200384	2:219037276-219788019	-0.224381922542803	0.3157014252631317	0.4772447951471803
MR-link 2	arginine	HMDB0000517	guanidinoacetate	HMDB0000128	bioa_002	GCST90200384	4:144583533-145083533	0.2427388627339888	0.2239629425110172	0.2784379895865188
MR-link 2	arginine	HMDB0000517	guanidinoacetate	HMDB0000128	bioa_002	GCST90200384	5:177386199-177886199	0.4955514088472654	0.7543636332324866	0.5112367467150715
MR-link 2	arginine	HMDB0000517	guanidinoacetate	HMDB0000128	bioa_002	GCST90200384	6:131339506-132265729	0.5682289324715004	0.1442543995064003	8.179627991501346e-05
MR-link 2	arginine	HMDB0000517	guanidinoacetate	HMDB0000128	bioa_002	GCST90200384	6:135177817-135677817	0.3826400062838615	0.4289692357421197	0.3723936221191233
MR-link 2	arginine	HMDB0000517	guanidinoacetate	HMDB0000128	bioa_002	GCST90200384	10:99898951-100398951	0.707917283236811	0.7544244635755218	0.3480624695390957
MR-link 2	arginine	HMDB0000517	guanidinoacetate	HMDB0000128	bioa_002	GCST90200384	12:46680313-47435518	0.7291214782725033	0.3640165700184961	0.0451783828702414
MR-link 2	arginine	HMDB0000517	guanidinoacetate	HMDB0000128	bioa_002	GCST90200384	19:12757458-13257458	0.2381802884839161	0.1554265284069428	0.1254163376007941
MR-link 2	leucine	HMDB0000687	caffeine	HMDB0001847	bioa_011	M00569	2:27480940-27980940	0.2899680047849501	0.3870152428483577	0.4537114675293084
MR-link 2	leucine	HMDB0000687	caffeine	HMDB0001847	bioa_011	M00569	4:88972827-89472827	0.3903549894304613	0.1960374412165014	0.0464559684785731
MR-link 2	leucine	HMDB0000687	caffeine	HMDB0001847	bioa_011	M00569	4:186893802-187393802	-0.1157518734563159	0.7106610782707412	0.8706135862715579
MR-link 2	leucine	HMDB0000687	caffeine	HMDB0001847	bioa_011	M00569	11:116336283-116883862	0.0574813910758337	0.430966787231239	0.8938946215252332
MR-link 2	leucine	HMDB0000687	caffeine	HMDB0001847	bioa_011	M00569	15:58477325-58977325	0.5432281599261114	0.5414035598529877	0.3156823107840448
MR-link 2	leucine	HMDB0000687	caffeine	HMDB0001847	bioa_011	M00569	16:70059237-70559237	0.1764670049954781	0.3388381807071371	0.6025059376113913
MR-link 2	phenylalanine	HMDB0000159	aspartate	HMDB0000191	M00064	M15996	12:103007876-103507876	0.0121143020255726	0.191185189715517	0.9494764715971956
MR-link 2	phenylalanine	HMDB0000159	caffeine	HMDB0001847	M00064	M00569	12:103007876-103507876	0.2918790654167457	0.183830525543843	0.1123402379921856
MR-link 2	inosine	HMDB0000195	3-(4-hydroxyphenyl)lactate	HMDB0000755	M01123	M32197	6:85876680-86677325	-0.1518485161031304	0.0904617028898834	0.0932311009895486
MR-link 2	1-(1-enyl-stearoyl)-2-arachidonoyl-gpe (p-18:0/20:4)*	HMDB0005779	citrate	HMDB0000094	GCST90200058	M01564	11:61307803-62000560	0.0846867548689616	0.1002579168476758	0.3982845286352053
MR-link 2	methionine	HMDB0000696	1,7-dimethylurate	HMDB0011103	bioa_013	GCST90199756	5:89993899-90493899	0.0562213196336461	0.2683223382417368	0.8340352745445095
MR-link 2	methionine	HMDB0000696	1,7-dimethylurate	HMDB0011103	bioa_013	GCST90199756	12:46900176-47464292	0.0743995678453535	0.3495369403546155	0.8314425567683759
MR-link 2	methionine	HMDB0000696	1,7-dimethylurate	HMDB0011103	bioa_013	GCST90199756	12:56615040-57115040	0.4808858746780561	0.3478184377633246	0.1667945150520253
MR-link 2	3-(4-hydroxyphenyl)lactate	HMDB0000755	alanine	HMDB0000161	M32197	M32339	17:79879970-80379970	0.0914253894150843	0.150863166219926	0.5445045825008428
MR-link 2	n6,n6,n6-trimethyllysine	HMDB0001325	stearoyl sphingomyelin (d18:1/18:0)	HMDB0001348	GCST90200344	GCST90200335	11:64586385-65555309	-0.004731874379183	0.094593193490653	0.9601037308482232
MR-link 2	n6,n6,n6-trimethyllysine	HMDB0001325	stearoyl sphingomyelin (d18:1/18:0)	HMDB0001348	GCST90200344	GCST90200335	16:67497306-67997306	0.3579347164093207	0.2279560604953201	0.1163705176302674
MR-link 2	n-formylanthranilic acid	HMDB0004089	taurocholate	HMDB0000036	GCST90199960	GCST90200333	2:143548189-144048189	-0.1102932097836736	0.1451515209714145	0.4473449659723516
MR-link 2	n-formylanthranilic acid	HMDB0004089	taurocholate	HMDB0000036	GCST90199960	GCST90200333	17:75643177-76448530	0.0468560570643882	0.0365634538457045	0.200018186708092
MR-link 2	phenylalanine	HMDB0000159	citrate	HMDB0000094	GCST90200396	GCST90200304	12:103005621-103594137	0.047898856020871	0.1016685535059964	0.6375496558678078
MR-link 2	threonine	HMDB0000167	taurine	HMDB0000251	bioa_019	bioa_034	2:27191397-28253174	-0.0166511025604366	0.097946810497607	0.8650089742106962
MR-link 2	threonine	HMDB0000167	taurine	HMDB0000251	bioa_019	bioa_034	6:126521687-127323798	-0.1493282752598316	0.196726347356184	0.4478130958685462
MR-link 2	threonine	HMDB0000167	taurine	HMDB0000251	bioa_019	bioa_034	8:74631674-75131674	0.0830045289255599	0.1191770769825707	0.4861278665098901
MR-link 2	threonine	HMDB0000167	taurine	HMDB0000251	bioa_019	bioa_034	12:46636543-47464292	0.0812249335851051	0.0991511559699704	0.4126705508724715
MR-link 2	threonine	HMDB0000167	taurine	HMDB0000251	bioa_019	bioa_034	12:56615040-57115040	0.0760779270934475	0.1303714243238045	0.5595247474057581
MR-link 2	threonine	HMDB0000167	taurine	HMDB0000251	bioa_019	bioa_034	12:59727701-60227701	-0.0359766500565976	0.1874866942995912	0.8478290881513924
MR-link 2	threonine	HMDB0000167	taurine	HMDB0000251	bioa_019	bioa_034	16:1654524-2154524	0.1105412161803627	0.1316856794444421	0.4012267502585741
MR-link 2	threonine	HMDB0000167	taurine	HMDB0000251	bioa_019	bioa_034	20:42792364-43292364	-0.1727107636060642	0.4115482129184647	0.6747330678869752
MR-link 2	arginine	HMDB0000517	serine	HMDB0000187	GCST90200372	bioa_018	4:77758299-78258299	-0.1317854446031912	0.1302935010061446	0.3118007957559005
MR-link 2	arginine	HMDB0000517	serine	HMDB0000187	GCST90200372	bioa_018	6:131644358-132148208	-0.080179165038105	0.0737905208407058	0.2772233013030282
MR-link 2	arginine	HMDB0000517	serine	HMDB0000187	GCST90200372	bioa_018	10:99896895-100396895	0.118898154231468	0.0979502878993979	0.2248003406340306
MR-link 2	glutamine	HMDB0000641	n-palmitoyl-sphinganine (d18:0/16:0)	HMDB11760	M00053	GCST90200064	12:56615040-57115040	-0.0545707664570723	0.126172030750393	0.6653702016047387
MR-link 2	glycine	HMDB0000123	methionine sulfoxide	HMDB0002005	bioa_008	GCST90199625	1:75967169-76725029	0.3728898727869321	0.3517087457369198	0.2890429383936681
MR-link 2	glycine	HMDB0000123	methionine sulfoxide	HMDB0002005	bioa_008	GCST90199625	1:120004506-120504506	-0.4195978618286151	0.5493827389523728	0.445008866255398
MR-link 2	glycine	HMDB0000123	methionine sulfoxide	HMDB0002005	bioa_008	GCST90199625	2:165258389-165758389	0.2858022814071252	0.5462210496424456	0.6008103323378543
MR-link 2	glycine	HMDB0000123	methionine sulfoxide	HMDB0002005	bioa_008	GCST90199625	2:210575251-212439946	0.0006354048486072	0.0368076461919415	0.9862269231629692
MR-link 2	glycine	HMDB0000123	methionine sulfoxide	HMDB0002005	bioa_008	GCST90199625	3:125660381-126160381	0.4449633132835866	0.217184097454283	0.0404832367765726
MR-link 2	glycine	HMDB0000123	methionine sulfoxide	HMDB0002005	bioa_008	GCST90199625	5:89976061-90476061	0.7933085461251712	0.7126880544790216	0.2656561606596645
MR-link 2	glycine	HMDB0000123	methionine sulfoxide	HMDB0002005	bioa_008	GCST90199625	5:131494202-131994202	0.1677274791281433	0.5202891564961482	0.7471696952278191
MR-link 2	glycine	HMDB0000123	methionine sulfoxide	HMDB0002005	bioa_008	GCST90199625	6:160525578-161025578	-0.3548434275343719	0.5903077222582113	0.547762715153844
MR-link 2	glycine	HMDB0000123	methionine sulfoxide	HMDB0002005	bioa_008	GCST90199625	7:55797215-56297215	-0.0229630681882855	0.2782390469943513	0.9342252641785016
MR-link 2	glycine	HMDB0000123	methionine sulfoxide	HMDB0002005	bioa_008	GCST90199625	8:8933358-9433358	0.3504677780229215	0.3542310677555824	0.3224791279842479
MR-link 2	glycine	HMDB0000123	methionine sulfoxide	HMDB0002005	bioa_008	GCST90199625	8:126232077-126732077	0.2751516168594212	0.3160078079487534	0.3839117247139118
MR-link 2	glycine	HMDB0000123	methionine sulfoxide	HMDB0002005	bioa_008	GCST90199625	9:5720079-6894932	0.1675499956177099	0.162328439427351	0.301994072303406
MR-link 2	glycine	HMDB0000123	methionine sulfoxide	HMDB0002005	bioa_008	GCST90199625	10:64798306-65575478	-0.9320400852371415	0.4679850985187115	0.0464147374211105
MR-link 2	glycine	HMDB0000123	methionine sulfoxide	HMDB0002005	bioa_008	GCST90199625	12:46859387-47359387	0.6485481398015867	0.377848459539591	0.086084478892817
MR-link 2	glycine	HMDB0000123	methionine sulfoxide	HMDB0002005	bioa_008	GCST90199625	12:56611458-57111458	1.1020740804872782	0.676021339964818	0.1030517045232704
MR-link 2	glycine	HMDB0000123	methionine sulfoxide	HMDB0002005	bioa_008	GCST90199625	15:58217095-58717095	0.7461634581753855	0.6267881382727011	0.2338673654951563
MR-link 2	glycine	HMDB0000123	methionine sulfoxide	HMDB0002005	bioa_008	GCST90199625	16:80861176-81361176	-0.0023859414922898	0.2107365298373878	0.990966610247482
MR-link 2	glycine	HMDB0000123	methionine sulfoxide	HMDB0002005	bioa_008	GCST90199625	17:45188952-45974996	-0.3585221126439026	0.7460200147278894	0.6308152099936948
MR-link 2	glycine	HMDB0000123	methionine sulfoxide	HMDB0002005	bioa_008	GCST90199625	19:17984588-18484588	0.0833663270619772	0.5333252574360464	0.8757853401397049
MR-link 2	asparagine	HMDB0000168	n-formylanthranilic acid	HMDB0004089	bioa_003	GCST90199960	2:27480940-27980940	-0.1250533795970008	0.2997194284797269	0.6765066640143245
MR-link 2	asparagine	HMDB0000168	n-formylanthranilic acid	HMDB0004089	bioa_003	GCST90199960	4:178111051-178611051	-0.0630282849135499	0.2893236801438147	0.8275483523449143
MR-link 2	asparagine	HMDB0000168	n-formylanthranilic acid	HMDB0004089	bioa_003	GCST90199960	7:97252737-97752737	-0.1362349421345135	0.2535671070370893	0.5910785575808395
MR-link 2	asparagine	HMDB0000168	n-formylanthranilic acid	HMDB0004089	bioa_003	GCST90199960	11:61853420-62353420	0.0382687319521238	0.1831151595833864	0.834458199055663
MR-link 2	asparagine	HMDB0000168	n-formylanthranilic acid	HMDB0004089	bioa_003	GCST90199960	12:46900176-47400176	0.144126444600001	0.3767811610164624	0.7020754708161865
MR-link 2	asparagine	HMDB0000168	n-formylanthranilic acid	HMDB0004089	bioa_003	GCST90199960	14:103514503-104812812	-0.0196283680478548	0.1040702924096064	0.8504009785801105
MR-link 2	isoursodeoxycholate	HMDB0000686	tyrosine	HMDB0000158	GCST90199892	M01299	5:35715970-36215970	0.2668688292282177	0.206931240910428	0.1971722836731482
MR-link 2	glycine	HMDB0000123	histidine	HMDB0000177	GCST90200707	M00059	1:75967169-76467169	-0.0089692537165602	0.2068708396165154	0.9654171289390592
MR-link 2	glycine	HMDB0000123	histidine	HMDB0000177	GCST90200707	M00059	2:211036896-212058697	-0.1237445162937577	0.0341202697698578	0.0002870490997961
MR-link 2	glycine	HMDB0000123	histidine	HMDB0000177	GCST90200707	M00059	3:125659669-126159669	-0.1805631417291063	0.161742542410628	0.2642674410058324
MR-link 2	glycine	HMDB0000123	histidine	HMDB0000177	GCST90200707	M00059	9:6290540-6790540	-0.1390259346010907	0.1405148097964211	0.3224654495940872
MR-link 2	trans-urocanate	HMDB0000301	alpha-ketoglutarate	HMDB0000208	GCST90200416	GCST90200455	8:17963874-18463874	0.0323130976226624	0.2750323488667862	0.9064730732767556
MR-link 2	trans-urocanate	HMDB0000301	alpha-ketoglutarate	HMDB0000208	GCST90200416	GCST90200455	12:96124750-96624750	0.0928565975478686	0.0514736264188693	0.0712368637984064
MR-link 2	trans-urocanate	HMDB0000301	alpha-ketoglutarate	HMDB0000208	GCST90200416	GCST90200455	19:51269710-51769710	0.3421251916421419	0.1972700235761985	0.0828650564967657
MR-link 2	glycine	HMDB0000123	cysteine	HMDB0000574	met-d-Gly	M31453	1:11606378-12106378	0.113713566300295	0.7211334947706849	0.8747032383898137
MR-link 2	glycine	HMDB0000123	cysteine	HMDB0000574	met-d-Gly	M31453	1:75982013-76482013	-0.2678290133317128	0.3864149684262529	0.4882390048557928
MR-link 2	glycine	HMDB0000123	cysteine	HMDB0000574	met-d-Gly	M31453	1:120004506-120504506	-0.0188423339644805	0.5197523489865931	0.97108100622232
MR-link 2	glycine	HMDB0000123	cysteine	HMDB0000574	met-d-Gly	M31453	1:151589838-152089838	0.2891598079838748	0.884093329108072	0.7436154524421672
MR-link 2	glycine	HMDB0000123	cysteine	HMDB0000574	met-d-Gly	M31453	2:165276338-165776338	-0.1252963359813493	0.6318030238960465	0.8427982210743409
MR-link 2	glycine	HMDB0000123	cysteine	HMDB0000574	met-d-Gly	M31453	2:208538752-212979649	0.0002954644082181	0.0326066043215768	0.992770076237174
MR-link 2	glycine	HMDB0000123	cysteine	HMDB0000574	met-d-Gly	M31453	2:226790540-227290540	-1.4191125700948075	0.7054461173605083	0.0442565624179202
MR-link 2	glycine	HMDB0000123	cysteine	HMDB0000574	met-d-Gly	M31453	3:12110357-12610357	0.7177737665301444	0.7362396908870545	0.329600640476027
MR-link 2	glycine	HMDB0000123	cysteine	HMDB0000574	met-d-Gly	M31453	3:48534270-49826414	0.4583497767204691	0.7643920953145957	0.548755164742921
MR-link 2	glycine	HMDB0000123	cysteine	HMDB0000574	met-d-Gly	M31453	3:125116791-126249375	-0.2243766948182106	0.1678712860744537	0.181353367731133
MR-link 2	glycine	HMDB0000123	cysteine	HMDB0000574	met-d-Gly	M31453	4:89427537-89927537	0.2282039892606506	0.6766610245689979	0.7359283827616726
MR-link 2	glycine	HMDB0000123	cysteine	HMDB0000574	met-d-Gly	M31453	4:102676923-103438709	0.3230414718190332	0.7890806097349365	0.6822536993468757
MR-link 2	glycine	HMDB0000123	cysteine	HMDB0000574	met-d-Gly	M31453	5:90005685-90505685	-0.6861418436374142	0.5901179636676156	0.2449432035016653
MR-link 2	glycine	HMDB0000123	cysteine	HMDB0000574	met-d-Gly	M31453	6:131620261-132120261	0.5666829573142448	1.4768179641687829	0.701186806571112
MR-link 2	glycine	HMDB0000123	cysteine	HMDB0000574	met-d-Gly	M31453	6:160518860-161018860	-0.3596306069562726	0.6010561008128453	0.5496189747325482
MR-link 2	glycine	HMDB0000123	cysteine	HMDB0000574	met-d-Gly	M31453	7:55560073-56715237	-0.0871714342413184	0.2462174868608094	0.7233070948643021
MR-link 2	glycine	HMDB0000123	cysteine	HMDB0000574	met-d-Gly	M31453	8:8915380-9434231	-0.0447229136093051	0.2008010743343428	0.8237515029280916
MR-link 2	glycine	HMDB0000123	cysteine	HMDB0000574	met-d-Gly	M31453	8:116710729-117210729	-0.6495415070560817	0.7446430567921657	0.3830525243832012
MR-link 2	glycine	HMDB0000123	cysteine	HMDB0000574	met-d-Gly	M31453	8:126212070-126756694	0.2892483255638463	0.2646794634322226	0.274470657888351
MR-link 2	glycine	HMDB0000123	cysteine	HMDB0000574	met-d-Gly	M31453	9:5668443-7086536	-0.0817290478456576	0.1949212743100029	0.6750023042655606
MR-link 2	glycine	HMDB0000123	cysteine	HMDB0000574	met-d-Gly	M31453	12:115016-615016	0.1762742371616614	0.7836071089872875	0.8220163666895504
MR-link 2	glycine	HMDB0000123	cysteine	HMDB0000574	met-d-Gly	M31453	12:21136493-21636493	-0.1862365023944998	0.7400395939394029	0.8013058221903551
MR-link 2	glycine	HMDB0000123	cysteine	HMDB0000574	met-d-Gly	M31453	12:46468358-47667420	0.6513741460414137	0.3341575103483743	0.0512592831668525
MR-link 2	glycine	HMDB0000123	cysteine	HMDB0000574	met-d-Gly	M31453	12:56615338-57115338	0.3117842919200557	0.6147568151868779	0.6120377361809205
MR-link 2	glycine	HMDB0000123	cysteine	HMDB0000574	met-d-Gly	M31453	12:57516305-58016305	-0.1384053204863103	0.6062522957719564	0.819415689869134
MR-link 2	glycine	HMDB0000123	cysteine	HMDB0000574	met-d-Gly	M31453	12:59343804-59843804	0.4963112694589446	0.8423169737583918	0.5557126973193409
MR-link 2	glycine	HMDB0000123	cysteine	HMDB0000574	met-d-Gly	M31453	14:100551720-101051720	-0.1478777595533887	0.971802004743906	0.8790539517753013
MR-link 2	glycine	HMDB0000123	cysteine	HMDB0000574	met-d-Gly	M31453	15:42451374-42951374	0.0375107418357198	0.6764323218370394	0.955776936541422
MR-link 2	glycine	HMDB0000123	cysteine	HMDB0000574	met-d-Gly	M31453	15:43028726-44613739	-0.8052001787323023	0.6144465805982612	0.1900443872449653
MR-link 2	glycine	HMDB0000123	cysteine	HMDB0000574	met-d-Gly	M31453	15:58180763-58713267	0.1530666222030343	0.4368314385181381	0.7260370041975022
MR-link 2	glycine	HMDB0000123	cysteine	HMDB0000574	met-d-Gly	M31453	16:79678196-80178196	-0.8373663159161511	1.5964303627695842	0.5999140111903157
MR-link 2	glycine	HMDB0000123	cysteine	HMDB0000574	met-d-Gly	M31453	16:80626853-81422810	-0.0173676706700566	0.1932318803241942	0.92838261864551
MR-link 2	glycine	HMDB0000123	cysteine	HMDB0000574	met-d-Gly	M31453	17:45235982-45996386	-0.5592557380020823	0.4240756187469146	0.1872479609924157
MR-link 2	glycine	HMDB0000123	cysteine	HMDB0000574	met-d-Gly	M31453	19:17984588-18484588	-0.3349068931797926	0.7873818654480513	0.6705870881199858
MR-link 2	glycine	HMDB0000123	cysteine	HMDB0000574	met-d-Gly	M31453	19:33473705-33973705	0.8657332463128222	1.055339244944738	0.4120243345178224
MR-link 2	citrulline	HMDB0000904	taurochenodeoxycholate	HMDB0000951	bioa_005	GCST90200337	2:211099261-211599261	0.0646199949840099	0.1463027686538416	0.6587158962271202
MR-link 2	citrulline	HMDB0000904	taurochenodeoxycholate	HMDB0000951	bioa_005	GCST90200337	8:10310878-10810878	-0.2475254201428273	0.346224212381467	0.4746534693010028
MR-link 2	citrulline	HMDB0000904	taurochenodeoxycholate	HMDB0000951	bioa_005	GCST90200337	8:11437159-11937159	-1.0920372212152023	0.5355839353799569	0.0414534607156156
MR-link 2	citrulline	HMDB0000904	taurochenodeoxycholate	HMDB0000951	bioa_005	GCST90200337	9:133044244-133627617	-0.0227344819757697	0.1358097470335793	0.8670557288371097
MR-link 2	citrulline	HMDB0000904	taurochenodeoxycholate	HMDB0000951	bioa_005	GCST90200337	10:97138579-97638579	0.5122823497482795	0.3254359127395513	0.1154546166331174
MR-link 2	citrulline	HMDB0000904	taurochenodeoxycholate	HMDB0000951	bioa_005	GCST90200337	17:9542768-10042768	-0.0041910011381914	0.2296797230447579	0.9854416859177548
MR-link 2	orotidine	HMDB0000788	acetoacetate	HMDB0000060	GCST90200681	GCST90200318	3:124271035-124771035	-0.0709115524464776	0.2435713900941781	0.770949969722521
MR-link 2	orotidine	HMDB0000788	acetoacetate	HMDB0000060	GCST90200681	GCST90200318	16:20142332-20642332	0.377304634538682	0.3872198094956924	0.3298609788812158
MR-link 2	orotidine	HMDB0000788	acetoacetate	HMDB0000060	GCST90200681	GCST90200318	17:72554076-74203469	-0.0619360246091989	0.0291996521518822	0.0339115369082005
MR-link 2	biliverdin	HMDB0001008	serine	HMDB0000187	M02137	M32315	2:234046650-234918570	-0.0163208680694138	0.0437685956941513	0.7092303758369262
MR-link 2	thyroxine	HMDB0000248	glucose	HMDB0000122	GCST90200293	GCST90200440	2:234397317-234897317	0.0250053007538152	0.280154775464736	0.928879011351336
MR-link 2	thyroxine	HMDB0000248	glucose	HMDB0000122	GCST90200293	GCST90200440	12:121166650-121666650	0.8320660264456006	0.4870782763573315	0.0875844201125304
MR-link 2	creatinine	HMDB0000562	cortisol	HMDB0000063	bioa_026	GCST90200378	1:109627506-110127506	-0.0113738686139247	0.6981769162529426	0.9870023878422892
MR-link 2	creatinine	HMDB0000562	cortisol	HMDB0000063	bioa_026	GCST90200378	2:73467567-73967567	-0.6627108371392001	0.6367106568380811	0.297952059739013
MR-link 2	creatinine	HMDB0000562	cortisol	HMDB0000063	bioa_026	GCST90200378	2:121056440-121556440	-0.417848188822398	0.8695548428462236	0.6308497588218174
MR-link 2	creatinine	HMDB0000562	cortisol	HMDB0000063	bioa_026	GCST90200378	2:211315692-211815692	-0.0064483518286192	0.4325293314023236	0.9881052002537978
MR-link 2	creatinine	HMDB0000562	cortisol	HMDB0000063	bioa_026	GCST90200378	2:217404869-217904869	0.453548441461025	0.5217714911238429	0.3847119003480248
MR-link 2	creatinine	HMDB0000562	cortisol	HMDB0000063	bioa_026	GCST90200378	4:77118847-77618847	0.4909676686621459	0.3619172568335177	0.1749164953488517
MR-link 2	creatinine	HMDB0000562	cortisol	HMDB0000063	bioa_026	GCST90200378	5:39171736-39671736	0.7769917281573282	0.5477624105415123	0.1560497661091211
MR-link 2	creatinine	HMDB0000562	cortisol	HMDB0000063	bioa_026	GCST90200378	5:67795622-68295622	0.1624910906821315	0.4815030603794949	0.7357653584561492
MR-link 2	creatinine	HMDB0000562	cortisol	HMDB0000063	bioa_026	GCST90200378	5:176567143-177067143	-0.3714293886246029	0.3945925051560575	0.3465518392967711
MR-link 2	creatinine	HMDB0000562	cortisol	HMDB0000063	bioa_026	GCST90200378	6:43564625-44064625	-1.4527626943896488	1.1619337574285118	0.2111909471764692
MR-link 2	creatinine	HMDB0000562	cortisol	HMDB0000063	bioa_026	GCST90200378	6:160442375-160942375	-0.3827144696313172	0.3020179468337141	0.2050869491525487
MR-link 2	creatinine	HMDB0000562	cortisol	HMDB0000063	bioa_026	GCST90200378	7:77297198-77797198	-0.6880241035400023	1.096102394010787	0.5302001082778416
MR-link 2	creatinine	HMDB0000562	cortisol	HMDB0000063	bioa_026	GCST90200378	7:151157801-151657801	-0.5447153617280014	0.6780409631444678	0.4217629605070778
MR-link 2	creatinine	HMDB0000562	cortisol	HMDB0000063	bioa_026	GCST90200378	8:23501151-24001151	-0.8985866953528143	0.870659250465911	0.3020364197167199
MR-link 2	creatinine	HMDB0000562	cortisol	HMDB0000063	bioa_026	GCST90200378	11:30518678-31018678	-0.3735052047023459	0.6653594964769981	0.574553173257182
MR-link 2	creatinine	HMDB0000562	cortisol	HMDB0000063	bioa_026	GCST90200378	15:45399813-46200138	-0.3363287467343567	0.2598943969081168	0.1956316686720338
MR-link 2	creatinine	HMDB0000562	cortisol	HMDB0000063	bioa_026	GCST90200378	15:75279182-75779182	0.5146096762461776	0.6026378441037705	0.3931445649051245
MR-link 2	creatinine	HMDB0000562	cortisol	HMDB0000063	bioa_026	GCST90200378	15:75910951-76410951	0.6952067160857514	0.4975692908972747	0.1623516828516135
MR-link 2	creatinine	HMDB0000562	cortisol	HMDB0000063	bioa_026	GCST90200378	16:20117645-20617645	-0.2393782906703803	0.507071066890144	0.636869432075169
MR-link 2	creatinine	HMDB0000562	cortisol	HMDB0000063	bioa_026	GCST90200378	17:37370347-37870347	-0.449087847439844	0.4595408491981642	0.3284437277647493
MR-link 2	creatinine	HMDB0000562	cortisol	HMDB0000063	bioa_026	GCST90200378	17:58724447-59700441	-0.2236228993754929	0.4986033946259277	0.6537934326080506
MR-link 2	creatinine	HMDB0000562	cortisol	HMDB0000063	bioa_026	GCST90200378	19:33119611-33619611	0.1061093899772122	0.4473657303421912	0.8125116266007546
MR-link 2	creatinine	HMDB0000562	cortisol	HMDB0000063	bioa_026	GCST90200378	22:40650077-41150077	-0.4881176536974881	0.4401197212204552	0.2674057931682203
MR-link 2	3-aminoisobutyrate	HMDB0002166	mannose	HMDB0000169	GCST90200310	M00584	5:34511619-35593952	-0.0240822465502167	0.0247249737870622	0.3300540876156989
MR-link 2	3-aminoisobutyrate	HMDB0002166	mannose	HMDB0000169	GCST90200310	M00584	12:89320-602261	0.1592139643142865	0.0826544784628276	0.0540719948712348
MR-link 2	lactate	HMDB0000190	urea	HMDB0000294	met-d-Lactate	M01670	2:27348097-28101918	1.1811354470776338	0.6865740781910037	0.0853720860441886
MR-link 2	lactate	HMDB0000190	urea	HMDB0000294	met-d-Lactate	M01670	6:135171067-135671067	0.1277511245607422	0.6487862735451848	0.8438996332534908
MR-link 2	lactate	HMDB0000190	urea	HMDB0000294	met-d-Lactate	M01670	8:106333124-106833124	-0.3808367592841991	0.7857348212901707	0.6278972102585798
MR-link 2	lactate	HMDB0000190	urea	HMDB0000294	met-d-Lactate	M01670	9:4513176-5186407	-0.2490391838622286	0.3568828064331577	0.4852911300200629
MR-link 2	lactate	HMDB0000190	urea	HMDB0000294	met-d-Lactate	M01670	10:2727379-3389269	-0.4358309364973005	0.3310124145379214	0.1879524846911322
MR-link 2	lactate	HMDB0000190	urea	HMDB0000294	met-d-Lactate	M01670	11:118839742-119339742	0.67833120860332	0.6739393548351714	0.3141670872810758
MR-link 2	lactate	HMDB0000190	urea	HMDB0000294	met-d-Lactate	M01670	12:111162908-111662908	-0.1292867395034252	0.6474951768122038	0.8417370138121523
MR-link 2	lactate	HMDB0000190	urea	HMDB0000294	met-d-Lactate	M01670	12:111682800-113133476	0.6617134844163906	0.4054844129965648	0.1026987505535905
MR-link 2	n1-methyl-2-pyridone-5-carboxamide	HMDB0004193	valine	HMDB0000883	GCST90199778	GCST90200442	2:135485648-135985648	0.13895485424353	0.1731620179289775	0.4222893843549959
MR-link 2	n1-methyl-2-pyridone-5-carboxamide	HMDB0004193	valine	HMDB0000883	GCST90199778	GCST90200442	7:10019022-10519022	0.1385198281032008	0.2395259499379	0.563056039110024
MR-link 2	3-ureidopropionate	HMDB0000026	sarcosine	HMDB0000271	GCST90200283	GCST90200291	22:24662232-25162232	-0.0746687369638828	0.1430196516077108	0.6016095816049277
MR-link 2	orotate	HMDB0000226	alanine	HMDB0000161	GCST90200392	M32339	3:123305909-124961335	0.082139091323501	0.0406939755305978	0.0435435563331735
MR-link 2	orotate	HMDB0000226	alanine	HMDB0000161	GCST90200392	M32339	7:32831514-33590783	-0.1004927634077957	0.0540733861799937	0.0631049305779927
MR-link 2	phenylalanine	HMDB0000159	arginine	HMDB0000517	M00064	bioa_002	12:103007876-103507876	0.0265083848335268	0.1628478059907036	0.8706915641672844
MR-link 2	pantothenate	HMDB0000210	lactate	HMDB0000190	GCST90200279	met-d-Lactate	1:199230515-199730515	-0.0736893323805106	0.0952412668306481	0.4391009895596863
MR-link 2	phenylpyruvate	HMDB0000205	arachidonate (20:4n6)	HMDB0001043	GCST90200365	M01110	9:131315554-131815554	-0.0909526178139301	0.1384916794727682	0.5113500033639415
MR-link 2	phenylpyruvate	HMDB0000205	arachidonate (20:4n6)	HMDB0001043	GCST90200365	M01110	16:58503995-59003995	0.0653916184299581	0.1511064734006874	0.6651949968545634
MR-link 2	guanidinoacetate	HMDB0000128	cystine	HMDB0000192	GCST90200384	M31454	6:131647278-132147278	-0.1146683686379609	0.4608476161084576	0.8034995753093399
MR-link 2	guanidinoacetate	HMDB0000128	cystine	HMDB0000192	GCST90200384	M31454	12:101043-601043	0.1928093119817354	0.2806338577092036	0.4920516248682282
MR-link 2	phenylpyruvate	HMDB0000205	kynurenine	HMDB0000684	GCST90200365	M15140	9:131315554-131815554	-0.0637697251334548	0.1408307437973916	0.6506847643269846
MR-link 2	phenylpyruvate	HMDB0000205	kynurenine	HMDB0000684	GCST90200365	M15140	16:58503995-59003995	-0.1659036819114652	0.2111188059701582	0.4319665594784309
MR-link 2	cholesterol	HMDB0000067	methionine	HMDB0000696	M00063	GCST90200391	1:109571511-110071511	-0.4839691113613093	0.378643979109004	0.201191598776738
MR-link 2	3-(4-hydroxyphenyl)lactate	HMDB0000755	cholesterol	HMDB0000067	M32197	M00063	17:79879970-80379970	-0.0082113736762122	0.1946874981877147	0.966357437624735
MR-link 2	3-hydroxybutyrate (bhba)	HMDB0000011	valine	HMDB0000883	met-d-bOHbutyrate	bioa_022	1:230050269-230550269	-0.2194450092804758	0.1671635057605676	0.189264950734855
MR-link 2	3-hydroxybutyrate (bhba)	HMDB0000011	valine	HMDB0000883	met-d-bOHbutyrate	bioa_022	5:41452897-42471829	-0.0987456463426946	0.1122842656361717	0.3791706114382468
MR-link 2	3-hydroxybutyrate (bhba)	HMDB0000011	valine	HMDB0000883	met-d-bOHbutyrate	bioa_022	8:8059014-8559014	-0.0830365889575766	0.2491868167789971	0.738960474317861
MR-link 2	3-hydroxybutyrate (bhba)	HMDB0000011	valine	HMDB0000883	met-d-bOHbutyrate	bioa_022	8:8580720-9433358	-0.317070524853881	0.2289692801286189	0.1661218253418571
MR-link 2	3-hydroxybutyrate (bhba)	HMDB0000011	valine	HMDB0000883	met-d-bOHbutyrate	bioa_022	8:9546321-10530228	-0.0744752176204831	0.2092767223558898	0.7219382440240509
MR-link 2	3-hydroxybutyrate (bhba)	HMDB0000011	valine	HMDB0000883	met-d-bOHbutyrate	bioa_022	8:10591858-11909109	0.0080137033681114	0.161060771586721	0.9603170101533296
MR-link 2	3-hydroxybutyrate (bhba)	HMDB0000011	valine	HMDB0000883	met-d-bOHbutyrate	bioa_022	9:107339744-107915739	-0.4006573840527626	0.1846027139093051	0.0299783388701707
MR-link 2	3-hydroxybutyrate (bhba)	HMDB0000011	valine	HMDB0000883	met-d-bOHbutyrate	bioa_022	10:113694271-114194271	0.1832702308468407	0.1221722335690469	0.1335892148063039
MR-link 2	3-hydroxybutyrate (bhba)	HMDB0000011	valine	HMDB0000883	met-d-bOHbutyrate	bioa_022	11:116451535-117240760	-1.5772151845622049	0.4886763853164518	0.0012486618825339
MR-link 2	3-hydroxybutyrate (bhba)	HMDB0000011	valine	HMDB0000883	met-d-bOHbutyrate	bioa_022	12:122375755-122875755	0.3561171087536915	0.3859316122520967	0.356139240268241
MR-link 2	3-hydroxybutyrate (bhba)	HMDB0000011	valine	HMDB0000883	met-d-bOHbutyrate	bioa_022	14:94393207-95094947	0.0601546663536114	0.1623565189093196	0.7110027447799161
MR-link 2	3-hydroxybutyrate (bhba)	HMDB0000011	valine	HMDB0000883	met-d-bOHbutyrate	bioa_022	15:58430643-58980498	0.6407144505275937	0.1952857630638273	0.0010347381214814
MR-link 2	3-hydroxybutyrate (bhba)	HMDB0000011	valine	HMDB0000883	met-d-bOHbutyrate	bioa_022	16:71899923-73042963	-0.01571480152079	0.1426408471106822	0.912274223724972
MR-link 2	3-hydroxybutyrate (bhba)	HMDB0000011	valine	HMDB0000883	met-d-bOHbutyrate	bioa_022	19:45161941-45661941	-0.538290218235403	0.1291958928185043	3.093588104107196e-05
MR-link 2	glycochenodeoxycholate	HMDB0000637	citrulline	HMDB0000904	M32346	bioa_005	6:156877825-157377825	-0.0965336095465097	0.1122385873051536	0.389747668834604
MR-link 2	glycerophosphoethanolamine	HMDB0000114	mannose	HMDB0000169	GCST90199808	M00584	1:40156715-40656715	0.2180419031316405	0.2045259372486399	0.286385508466435
MR-link 2	glycerophosphoethanolamine	HMDB0000114	mannose	HMDB0000169	GCST90199808	M00584	22:24208096-24708096	-0.0350201900872157	0.1403630521509506	0.8029761977423892
MR-link 2	stearoyl sphingomyelin (d18:1/18:0)	HMDB0001348	arginine	HMDB0000517	GCST90200335	GCST90200372	8:113373776-113873776	-0.4100808901955394	0.2411709182348855	0.0890604968485507
MR-link 2	stearoyl sphingomyelin (d18:1/18:0)	HMDB0001348	arginine	HMDB0000517	GCST90200335	GCST90200372	11:61368608-61868608	-0.03263301635255	0.1972613567258333	0.8686052626604576
MR-link 2	stearoyl sphingomyelin (d18:1/18:0)	HMDB0001348	arginine	HMDB0000517	GCST90200335	GCST90200372	14:63982386-64482386	-0.1044695297709367	0.1270303841277651	0.4108504355160948
MR-link 2	stearoyl sphingomyelin (d18:1/18:0)	HMDB0001348	arginine	HMDB0000517	GCST90200335	GCST90200372	19:8013648-8513648	0.0830843997659588	0.0671529622344216	0.2159976154364931
MR-link 2	stearoyl sphingomyelin (d18:1/18:0)	HMDB0001348	arginine	HMDB0000517	GCST90200335	GCST90200372	19:45165640-45665640	-0.1900483760756375	0.1593742867014267	0.2330786781673693
MR-link 2	3-hydroxybutyrate (bhba)	HMDB0000011	4-acetamidobutanoate	HMDB0003681	met-d-bOHbutyrate	GCST90200311	1:230050269-230550269	0.036768775591188	0.7941405061396525	0.963071068898683
MR-link 2	3-hydroxybutyrate (bhba)	HMDB0000011	4-acetamidobutanoate	HMDB0003681	met-d-bOHbutyrate	GCST90200311	5:41452897-42471829	-0.0661023571611838	0.4183924869264269	0.8744636838885937
MR-link 2	3-hydroxybutyrate (bhba)	HMDB0000011	4-acetamidobutanoate	HMDB0003681	met-d-bOHbutyrate	GCST90200311	8:8059014-8559014	-1.1726376642701388	1.0892113152026457	0.2816619741238176
MR-link 2	3-hydroxybutyrate (bhba)	HMDB0000011	4-acetamidobutanoate	HMDB0003681	met-d-bOHbutyrate	GCST90200311	8:8580720-9433358	-0.0554508930648251	0.4575001306014264	0.903529374159499
MR-link 2	3-hydroxybutyrate (bhba)	HMDB0000011	4-acetamidobutanoate	HMDB0003681	met-d-bOHbutyrate	GCST90200311	8:9546321-10530228	-0.4520077448242088	0.6581930844181203	0.4922463691421578
MR-link 2	3-hydroxybutyrate (bhba)	HMDB0000011	4-acetamidobutanoate	HMDB0003681	met-d-bOHbutyrate	GCST90200311	8:10591858-11909109	-0.332034449195846	0.4893329209938251	0.4974261470380938
MR-link 2	3-hydroxybutyrate (bhba)	HMDB0000011	4-acetamidobutanoate	HMDB0003681	met-d-bOHbutyrate	GCST90200311	9:107339744-107915739	0.2179958619365762	0.4332209753623356	0.61482517860655
MR-link 2	3-hydroxybutyrate (bhba)	HMDB0000011	4-acetamidobutanoate	HMDB0003681	met-d-bOHbutyrate	GCST90200311	10:113694271-114194271	0.1454596050217388	0.5000193549352996	0.7711217216663575
MR-link 2	3-hydroxybutyrate (bhba)	HMDB0000011	4-acetamidobutanoate	HMDB0003681	met-d-bOHbutyrate	GCST90200311	11:116451535-117240760	0.7949934045213114	0.5661047163247105	0.1602229349425113
MR-link 2	3-hydroxybutyrate (bhba)	HMDB0000011	4-acetamidobutanoate	HMDB0003681	met-d-bOHbutyrate	GCST90200311	12:122375755-122875755	-0.9303819585523802	0.6886671675303481	0.1766988677517807
MR-link 2	3-hydroxybutyrate (bhba)	HMDB0000011	4-acetamidobutanoate	HMDB0003681	met-d-bOHbutyrate	GCST90200311	14:94393207-95094947	0.4967973579673261	0.377404662185874	0.1880559463878142
MR-link 2	3-hydroxybutyrate (bhba)	HMDB0000011	4-acetamidobutanoate	HMDB0003681	met-d-bOHbutyrate	GCST90200311	15:58430643-58980498	-0.6667198164298547	0.5822973578883965	0.2522167397358482
MR-link 2	3-hydroxybutyrate (bhba)	HMDB0000011	4-acetamidobutanoate	HMDB0003681	met-d-bOHbutyrate	GCST90200311	16:71899923-73042963	-0.1330870657887555	0.3645107374071533	0.7150281693159275
MR-link 2	3-hydroxybutyrate (bhba)	HMDB0000011	4-acetamidobutanoate	HMDB0003681	met-d-bOHbutyrate	GCST90200311	17:6935779-7435779	0.0205624360948987	0.5518891825768167	0.970279078203892
MR-link 2	3-hydroxybutyrate (bhba)	HMDB0000011	4-acetamidobutanoate	HMDB0003681	met-d-bOHbutyrate	GCST90200311	19:45161941-45661941	-0.4759563336692405	0.386950841452071	0.2186905255115808
MR-link 2	phenylalanine	HMDB0000159	threonine	HMDB0000167	GCST90200396	M01284	12:103005621-103594137	0.0707492888705667	0.1198265823068761	0.5549019559219577
MR-link 2	isoleucine	HMDB0000172	acetoacetate	HMDB0000060	bioa_010	met-d-Acetoacetate	2:27480940-27980940	0.3114316942265368	0.1630448390467903	0.0561205386417387
MR-link 2	isoleucine	HMDB0000172	acetoacetate	HMDB0000060	bioa_010	met-d-Acetoacetate	4:88976422-89476422	-0.0348735030777196	0.0506512318358329	0.4911363551112911
MR-link 2	isoleucine	HMDB0000172	acetoacetate	HMDB0000060	bioa_010	met-d-Acetoacetate	12:56615040-57115040	-0.0208318537882186	0.1989004499147632	0.9165860281923158
MR-link 2	isoleucine	HMDB0000172	acetoacetate	HMDB0000060	bioa_010	met-d-Acetoacetate	16:70059237-70559237	0.0010523403451569	0.0859549529313718	0.9902318003758154
MR-link 2	glycine	HMDB0000123	taurine	HMDB0000251	GCST90200707	bioa_034	1:75967169-76467169	-0.0494203220001952	0.1396313767354441	0.7233881831828262
MR-link 2	glycine	HMDB0000123	taurine	HMDB0000251	GCST90200707	bioa_034	2:211036896-212058697	-0.040016638461804	0.0174776855415543	0.0220454125377985
MR-link 2	glycine	HMDB0000123	taurine	HMDB0000251	GCST90200707	bioa_034	3:125659669-126159669	-0.0930489479203835	0.1063513121400218	0.3816171397676028
MR-link 2	glycine	HMDB0000123	taurine	HMDB0000251	GCST90200707	bioa_034	9:6290540-6790540	0.0494265751015735	0.0793734356093191	0.5334755819843618
MR-link 2	3-(4-hydroxyphenyl)lactate	HMDB0000755	cystathionine	HMDB0000099	GCST90200371	GCST90200383	6:111301079-111801079	0.3561830375437331	0.221806718447148	0.1083121045670972
MR-link 2	3-(4-hydroxyphenyl)lactate	HMDB0000755	cystathionine	HMDB0000099	GCST90200371	GCST90200383	17:79941425-80441425	0.1272056665137144	0.1282501674294557	0.3212678955198394
MR-link 2	caffeine	HMDB0001847	glycochenodeoxycholate	HMDB0000637	M00569	M32346	7:17037106-17537106	0.3677192444993936	0.2100781202453127	0.080050544930315
MR-link 2	caffeine	HMDB0001847	glycochenodeoxycholate	HMDB0000637	M00569	M32346	15:74777880-75277880	0.0950500594335003	0.1909539516153842	0.6186501835487623
MR-link 2	n-stearoyl-sphingosine (d18:1/18:0)*	HMDB0004950	adenosine	HMDB0000050	GCST90200341	M00555	10:64645010-65401382	-0.1881204238678747	0.2371351273278725	0.4276002876615892
MR-link 2	n-stearoyl-sphingosine (d18:1/18:0)*	HMDB0004950	adenosine	HMDB0000050	GCST90200341	M00555	14:63982220-64482220	0.4372183074214157	0.2359690921762388	0.0639020538193149
MR-link 2	n-stearoyl-sphingosine (d18:1/18:0)*	HMDB0004950	adenosine	HMDB0000050	GCST90200341	M00555	18:55052269-55552269	0.3586223949480799	0.2079856834252676	0.0846600489011523
MR-link 2	myo-inositol	HMDB0000211	glucuronate	HMDB0000127	GCST90200401	GCST90199641	16:24676314-25176314	0.0597049216262241	0.1535387979340851	0.6973805581065
MR-link 2	myo-inositol	HMDB0000211	glucuronate	HMDB0000127	GCST90200401	GCST90199641	19:18383755-18883755	0.35181706015817	0.2211962168345966	0.1117175867820788
MR-link 2	tyrosine	HMDB0000158	lactate	HMDB0000190	met-d-Tyr	M00527	3:135701113-136607693	0.3660176549520244	0.5594261774104198	0.5129356940903979
MR-link 2	tyrosine	HMDB0000158	lactate	HMDB0000190	met-d-Tyr	M00527	3:186140627-186640627	-0.8110877293405059	0.6279157781570485	0.1964561367618834
MR-link 2	tyrosine	HMDB0000158	lactate	HMDB0000190	met-d-Tyr	M00527	4:99789651-100289651	0.5013455548040249	0.4484889391020226	0.2636289728026556
MR-link 2	tyrosine	HMDB0000158	lactate	HMDB0000190	met-d-Tyr	M00527	5:89941256-90441256	-0.0588979187561486	0.7005882714383804	0.9330013863865444
MR-link 2	tyrosine	HMDB0000158	lactate	HMDB0000190	met-d-Tyr	M00527	6:43031486-43531486	0.6597567525296495	0.9537501127850913	0.4890942675103915
MR-link 2	tyrosine	HMDB0000158	lactate	HMDB0000190	met-d-Tyr	M00527	6:110683901-112778738	0.0106314234021044	0.11680841274999	0.927479953120978
MR-link 2	tyrosine	HMDB0000158	lactate	HMDB0000190	met-d-Tyr	M00527	7:27916442-28416442	-0.9475718555738796	0.6158705575073696	0.1239045901584698
MR-link 2	tyrosine	HMDB0000158	lactate	HMDB0000190	met-d-Tyr	M00527	8:126236230-126736230	0.0977616632180951	0.4249601941161146	0.8180537023175383
MR-link 2	tyrosine	HMDB0000158	lactate	HMDB0000190	met-d-Tyr	M00527	9:21884651-22384651	-0.0940337567112754	0.7936401036204047	0.9056840694417828
MR-link 2	tyrosine	HMDB0000158	lactate	HMDB0000190	met-d-Tyr	M00527	10:64760672-65511176	-0.0909930477164286	0.4841026046107067	0.8509061905074221
MR-link 2	tyrosine	HMDB0000158	lactate	HMDB0000190	met-d-Tyr	M00527	11:61320783-61820783	0.6805826660486545	0.5798215671095386	0.2404833593431355
MR-link 2	tyrosine	HMDB0000158	lactate	HMDB0000190	met-d-Tyr	M00527	12:21081549-21581549	0.3095320107414887	0.3449150093265412	0.3694973449050682
MR-link 2	tyrosine	HMDB0000158	lactate	HMDB0000190	met-d-Tyr	M00527	12:46690648-47449549	0.2422778660002149	0.4474366879768695	0.5881770130584247
MR-link 2	tyrosine	HMDB0000158	lactate	HMDB0000190	met-d-Tyr	M00527	12:56615040-57115040	-0.032501009344811	0.3232848374042981	0.9199206578956196
MR-link 2	tyrosine	HMDB0000158	lactate	HMDB0000190	met-d-Tyr	M00527	12:59740603-60240603	0.115478838353822	0.8146898868754026	0.8872808274408295
MR-link 2	tyrosine	HMDB0000158	lactate	HMDB0000190	met-d-Tyr	M00527	12:121174574-121674574	-0.3145240924155768	0.4022209522374166	0.4342331186425375
MR-link 2	tyrosine	HMDB0000158	lactate	HMDB0000190	met-d-Tyr	M00527	12:122076812-122576812	0.1947505776292903	0.6890996472316478	0.7774712231340173
MR-link 2	tyrosine	HMDB0000158	lactate	HMDB0000190	met-d-Tyr	M00527	14:102441854-102941854	-0.4861523789824437	1.2764270500588537	0.7032999418679964
MR-link 2	tyrosine	HMDB0000158	lactate	HMDB0000190	met-d-Tyr	M00527	16:70194094-72795019	-0.001427105917906	0.1535817349070572	0.9925860363979656
MR-link 2	tyrosine	HMDB0000158	lactate	HMDB0000190	met-d-Tyr	M00527	16:79505446-80005446	-0.1817577192882242	0.8084214866849464	0.8221112223412901
MR-link 2	tyrosine	HMDB0000158	lactate	HMDB0000190	met-d-Tyr	M00527	20:42792364-43292364	-0.2982257290928284	1.1756567320462787	0.7997525591754459
MR-link 2	pantothenate	HMDB0000210	glycochenodeoxycholate	HMDB0000637	GCST90200279	GCST90200342	1:199230515-199730515	-0.3572999724232347	0.2904146289298307	0.2185811050775528
MR-link 2	glutamine	HMDB0000641	theobromine	HMDB0002825	bioa_006	M18392	2:27200724-28253174	-0.3370436866929356	0.2556807211494095	0.1874296896781216
MR-link 2	glutamine	HMDB0000641	theobromine	HMDB0002825	bioa_006	M18392	2:191299636-192089976	-0.801344601078488	0.3520886783966842	0.0228475788441326
MR-link 2	glutamine	HMDB0000641	theobromine	HMDB0002825	bioa_006	M18392	6:20469561-20969561	0.9905983452916454	0.7965007506903784	0.2136144513218555
MR-link 2	glutamine	HMDB0000641	theobromine	HMDB0002825	bioa_006	M18392	7:72732874-73232874	-0.1482603809514897	0.4628570589324105	0.7487290258506012
MR-link 2	glutamine	HMDB0000641	theobromine	HMDB0002825	bioa_006	M18392	8:17122121-17622121	-0.4053096157841196	0.5643391031230636	0.4726325884814328
MR-link 2	glutamine	HMDB0000641	theobromine	HMDB0002825	bioa_006	M18392	8:134082558-134582558	0.0277934407212208	0.8328936443819835	0.9733797436842068
MR-link 2	glutamine	HMDB0000641	theobromine	HMDB0002825	bioa_006	M18392	9:4032942-4532942	-0.7797156111128167	0.6250103342303294	0.2122052974601031
MR-link 2	glutamine	HMDB0000641	theobromine	HMDB0002825	bioa_006	M18392	10:64798306-65565800	-0.2197677380818687	1.3866710083599587	0.8740739671695817
MR-link 2	glutamine	HMDB0000641	theobromine	HMDB0002825	bioa_006	M18392	10:99109412-99609412	-0.5238931716855274	0.2611171175151643	0.0448185747249313
MR-link 2	glutamine	HMDB0000641	theobromine	HMDB0002825	bioa_006	M18392	11:8003049-8503049	0.2492286131274469	0.4985664324519504	0.6171521960977379
MR-link 2	glutamine	HMDB0000641	theobromine	HMDB0002825	bioa_006	M18392	12:46679007-47711183	0.0022520701863414	0.2344097610460231	0.9923345155038896
MR-link 2	glutamine	HMDB0000641	theobromine	HMDB0002825	bioa_006	M18392	12:56615040-57375879	0.0650035064873351	0.0984461701870398	0.5090645867242982
MR-link 2	glutamine	HMDB0000641	theobromine	HMDB0002825	bioa_006	M18392	12:59344212-60165849	-0.1723709433489618	0.3924735844443077	0.6605230030510132
MR-link 2	glutamine	HMDB0000641	theobromine	HMDB0002825	bioa_006	M18392	14:100594368-101094368	-0.6421563980358593	0.9147071381528786	0.4826573554466853
MR-link 2	glutamine	HMDB0000641	theobromine	HMDB0002825	bioa_006	M18392	15:58477325-58977325	-0.1994260912892617	0.5605476026396817	0.722012723127984
MR-link 2	inositol 1-phosphate (i1p)	HMDB0000213	glycerophosphoethanolamine	HMDB0000114	M01481	GCST90199808	1:5349333-5849333	0.0		1.0
MR-link 2	inositol 1-phosphate (i1p)	HMDB0000213	glycerophosphoethanolamine	HMDB0000114	M01481	GCST90199808	4:31607204-32397858	-0.0665140609873428	0.0840137243813892	0.4285328775075675
MR-link 2	inositol 1-phosphate (i1p)	HMDB0000213	glycerophosphoethanolamine	HMDB0000114	M01481	GCST90199808	4:66148855-66648855	0.1557515000378904	0.1286214031118926	0.2259222803476517
MR-link 2	inositol 1-phosphate (i1p)	HMDB0000213	glycerophosphoethanolamine	HMDB0000114	M01481	GCST90199808	10:114775621-115275621	0.0178969405893715	0.154002254116973	0.9074843689220354
MR-link 2	inositol 1-phosphate (i1p)	HMDB0000213	glycerophosphoethanolamine	HMDB0000114	M01481	GCST90199808	12:62771708-63271708	0.2451461412967872	0.2250508541613128	0.2760250488670124
MR-link 2	inositol 1-phosphate (i1p)	HMDB0000213	glycerophosphoethanolamine	HMDB0000114	M01481	GCST90199808	15:77060646-77560646	0.0512421822014909	0.0863710199176149	0.5529939090252218
MR-link 2	asparagine	HMDB0000168	cystine	HMDB0000192	GCST90200452	GCST90200382	2:211293055-211793055	-0.0033422941861831	0.3524425148012922	0.9924335888939344
MR-link 2	asparagine	HMDB0000168	cystine	HMDB0000192	GCST90200452	GCST90200382	7:97139584-97639584	0.0315444271356395	0.1468726738801569	0.8299435488713578
MR-link 2	asparagine	HMDB0000168	cystine	HMDB0000192	GCST90200452	GCST90200382	11:61850353-62350353	0.0023365167987104	0.1429642753410215	0.9869604648726834
MR-link 2	asparagine	HMDB0000168	cystine	HMDB0000192	GCST90200452	GCST90200382	14:103842789-104825326	0.0364184532948912	0.0391761143250179	0.3525737664042183
MR-link 2	glycohyocholate	HMDB0000138	cytidine	HMDB0000089	GCST90199935	GCST90200429	7:99108524-99608524	-0.0494357492780234	0.2442341755910634	0.8395952197826512
MR-link 2	glycohyocholate	HMDB0000138	cytidine	HMDB0000089	GCST90199935	GCST90200429	10:45742470-46242470	0.1591126604407182	0.1790092381177936	0.3740828018598138
MR-link 2	glycohyocholate	HMDB0000138	cytidine	HMDB0000089	GCST90199935	GCST90200429	13:103468308-103968308	-0.0717402937358693	0.120258670856105	0.550807952927933
MR-link 2	glycohyocholate	HMDB0000138	cytidine	HMDB0000089	GCST90199935	GCST90200429	17:28409010-28909010	0.2011206431247217	0.1723846605994989	0.2433328092479684
MR-link 2	glycohyocholate	HMDB0000138	spermidine	HMDB0001257	GCST90199935	GCST90200423	7:99108524-99608524	-0.0520720432630145	0.2532387245087397	0.8370843703980975
MR-link 2	glycohyocholate	HMDB0000138	spermidine	HMDB0001257	GCST90199935	GCST90200423	10:45742470-46242470	0.0316450493513518	0.2220941575744933	0.8866970572332914
MR-link 2	glycohyocholate	HMDB0000138	spermidine	HMDB0001257	GCST90199935	GCST90200423	13:103468308-103968308	0.0741218625824904	0.1243504359511711	0.5511268624454813
MR-link 2	glycohyocholate	HMDB0000138	spermidine	HMDB0001257	GCST90199935	GCST90200423	17:28409010-28909010	0.0685399778452675	0.2496397255640056	0.7836577027289107
MR-link 2	2-hydroxyglutarate	HMDB0059655	glycochenodeoxycholate	HMDB0000637	GCST90199865	GCST90200342	2:242459363-242959363	0.1050284890974032	0.1883567144805848	0.5771147095940439
MR-link 2	2-hydroxyglutarate	HMDB0059655	glycochenodeoxycholate	HMDB0000637	GCST90199865	GCST90200342	14:91386532-91886532	0.0002242522853078	0.1595572263731353	0.9988786006041084
MR-link 2	2-hydroxyglutarate	HMDB0059655	adenosine 5'-diphosphate (adp)	HMDB0001341	GCST90199865	GCST90200355	2:242459363-242959363	0.0789201503545723	0.2115665854300135	0.709127991125702
MR-link 2	2-hydroxyglutarate	HMDB0059655	adenosine 5'-diphosphate (adp)	HMDB0001341	GCST90199865	GCST90200355	14:91386532-91886532	0.1981826941962962	0.2011977522541589	0.324616970931754
MR-link 2	2-hydroxyglutarate	HMDB0059655	cystine	HMDB0000192	GCST90199865	GCST90200382	2:242459363-242959363	0.0820134378271391	0.163024130850965	0.6149112270730872
MR-link 2	2-hydroxyglutarate	HMDB0059655	cystine	HMDB0000192	GCST90199865	GCST90200382	14:91386532-91886532	0.1742973769168791	0.1624170444946577	0.2832051305220652
MR-link 2	2-hydroxyglutarate	HMDB0059655	orotate	HMDB0000226	GCST90199865	GCST90200392	2:242459363-242959363	-0.2099301165549802	0.1964820745454263	0.2853202257675776
MR-link 2	2-hydroxyglutarate	HMDB0059655	orotate	HMDB0000226	GCST90199865	GCST90200392	14:91386532-91886532	0.1738332407649298	0.1511051779856716	0.2499741362158695
MR-link 2	glycohyocholate	HMDB0000138	n-acetylaspartate (naa)	HMDB0000812	GCST90199935	GCST90199665	7:99108524-99608524	0.1604935494588681	0.2594909598242125	0.5362498843708795
MR-link 2	glycohyocholate	HMDB0000138	n-acetylaspartate (naa)	HMDB0000812	GCST90199935	GCST90199665	10:45742470-46242470	0.128688606287571	0.1902728168562081	0.4988265056539791
MR-link 2	glycohyocholate	HMDB0000138	n-acetylaspartate (naa)	HMDB0000812	GCST90199935	GCST90199665	13:103468308-103968308	0.2116151492127099	0.1283665536092805	0.0992455017109715
MR-link 2	glycohyocholate	HMDB0000138	n-acetylaspartate (naa)	HMDB0000812	GCST90199935	GCST90199665	17:28409010-28909010	-0.236687280023942	0.1713350686966957	0.1671470092910823
MR-link 2	2-hydroxyglutarate	HMDB0059655	n-stearoyl-sphingosine (d18:1/18:0)*	HMDB0004950	GCST90199865	GCST90200341	2:242459363-242959363	0.0558749880375342	0.1840005170028832	0.7613811749429037
MR-link 2	2-hydroxyglutarate	HMDB0059655	n-stearoyl-sphingosine (d18:1/18:0)*	HMDB0004950	GCST90199865	GCST90200341	14:91386532-91886532	0.0531248777347556	0.1904487038929476	0.7802863726059163
MR-link 2	2-hydroxyglutarate	HMDB0059655	inosine	HMDB0000195	GCST90199865	M01123	14:91386532-91886532	-0.2189147497592696	0.3403113869115609	0.5200438787000022
MR-link 2	2-hydroxyglutarate	HMDB0059655	cholesterol	HMDB0000067	GCST90199865	GCST90200368	2:242459363-242959363	0.3928600595393678	0.1520815897303778	0.0097883153760079
MR-link 2	2-hydroxyglutarate	HMDB0059655	cholesterol	HMDB0000067	GCST90199865	GCST90200368	14:91386532-91886532	-0.0900020163364048	0.2057825561626743	0.6618469140744478
MR-link 2	2-hydroxyglutarate	HMDB0059655	bilirubin (z,z)	HMDB0000054	GCST90199865	GCST90200704	2:242459363-242959363	-0.0425726701001137	0.161110112926178	0.7915905243177364
MR-link 2	2-hydroxyglutarate	HMDB0059655	bilirubin (z,z)	HMDB0000054	GCST90199865	GCST90200704	14:91386532-91886532	0.0339197191705335	0.1639856380874339	0.8361303878955832
MR-link 2	2-hydroxyglutarate	HMDB0059655	methionine	HMDB0000696	GCST90199865	M01302	14:91386532-91886532	0.2721385676717778	0.1755721620131067	0.1211391693899118
MR-link 2	2-hydroxyglutarate	HMDB0059655	lactate	HMDB0000190	GCST90199865	M00527	14:91386532-91886532	-0.174265606063295	0.1633218431126569	0.2859685195873531
MR-link 2	2-hydroxyglutarate	HMDB0059655	eicosapentaenoate (epa; 20:5n3)	HMDB0001999	GCST90199865	GCST90200349	2:242459363-242959363	0.3278276797074738	0.1646687674685212	0.0464994748996438
MR-link 2	2-hydroxyglutarate	HMDB0059655	eicosapentaenoate (epa; 20:5n3)	HMDB0001999	GCST90199865	GCST90200349	14:91386532-91886532	0.4132969687697941	0.2205924753481432	0.0609887627423399
MR-link 2	2-hydroxyglutarate	HMDB0059655	5-oxoproline	HMDB0000267	GCST90199865	M01494	14:91386532-91886532	-0.0441827880066276	0.1688950664229944	0.7936305807064026
MR-link 2	2-hydroxyglutarate	HMDB0059655	alpha-tocopherol	HMDB0001893	GCST90199865	M01561	14:91386532-91886532	-0.0251301519902305	0.1853350480589397	0.8921429677907331
MR-link 2	sphinganine-1-phosphate	HMDB0001383	tyrosine	HMDB0000158	GCST90199845	GCST90200427	3:56698451-57198451	5.6016833344258526e-11	2.936895352039461e-05	0.9999984781559738
MR-link 2	sphinganine-1-phosphate	HMDB0001383	tyrosine	HMDB0000158	GCST90199845	GCST90200427	17:74160792-74669333	-0.1585542281049614	0.1591796415883104	0.3192156389595705
MR-link 2	2-hydroxyglutarate	HMDB0059655	sphinganine	HMDB0000269	GCST90199865	GCST90200374	2:242459363-242959363	0.0107568030303577	0.1930856677645276	0.9555728310512488
MR-link 2	2-hydroxyglutarate	HMDB0059655	sphinganine	HMDB0000269	GCST90199865	GCST90200374	14:91386532-91886532	-0.04356260495626	0.1878473137338013	0.8166123233226279
MR-link 2	2-hydroxyglutarate	HMDB0059655	aspartate	HMDB0000191	GCST90199865	GCST90200370	2:242459363-242959363	-0.0302630560307509	0.1946597551523102	0.8764536218383345
MR-link 2	2-hydroxyglutarate	HMDB0059655	aspartate	HMDB0000191	GCST90199865	GCST90200370	14:91386532-91886532	0.1250963822542584	0.167862892825657	0.4561329828554992
MR-link 2	2-hydroxyglutarate	HMDB0059655	3-aminoisobutyrate	HMDB0002166	GCST90199865	GCST90200310	2:242459363-242959363	-0.2299904920597777	0.175716872352288	0.1905784879349791
MR-link 2	2-hydroxyglutarate	HMDB0059655	3-aminoisobutyrate	HMDB0002166	GCST90199865	GCST90200310	14:91386532-91886532	-0.042165977018178	0.1601127047359922	0.792279399030876
MR-link 2	2-hydroxyglutarate	HMDB0059655	gluconate	HMDB0000625	GCST90199865	GCST90200373	2:242459363-242959363	0.0814553314251288	0.1578944395579006	0.6059349148276099
MR-link 2	2-hydroxyglutarate	HMDB0059655	gluconate	HMDB0000625	GCST90199865	GCST90200373	14:91386532-91886532	-0.1146154495004397	0.2256367590462274	0.611478282975321
MR-link 2	2-hydroxyglutarate	HMDB0059655	alpha-ketobutyrate	HMDB0000005	GCST90199865	GCST90200438	2:242459363-242959363	0.3149478738153082	0.1759954845807804	0.0735307124616199
MR-link 2	2-hydroxyglutarate	HMDB0059655	alpha-ketobutyrate	HMDB0000005	GCST90199865	GCST90200438	14:91386532-91886532	0.0230657142050547	0.1545681285126056	0.8813746376523703
MR-link 2	n-formylanthranilic acid	HMDB0004089	phenylalanine	HMDB0000159	GCST90199960	GCST90200396	2:143548189-144048189	0.0894631506146651	0.1473809245842043	0.5438377214970271
MR-link 2	n-formylanthranilic acid	HMDB0004089	phenylalanine	HMDB0000159	GCST90199960	GCST90200396	17:75643177-76448530	0.097470436411073	0.0305592061955168	0.0014248931979311
MR-link 2	glycohyocholate	HMDB0000138	n6,n6,n6-trimethyllysine	HMDB0001325	GCST90199935	GCST90200344	7:99108524-99608524	-0.0271858760610424	0.2108057662721079	0.8973879318767246
MR-link 2	glycohyocholate	HMDB0000138	n6,n6,n6-trimethyllysine	HMDB0001325	GCST90199935	GCST90200344	10:45742470-46242470	0.0484170481756753	0.1847638876489838	0.7932842652914012
MR-link 2	glycohyocholate	HMDB0000138	n6,n6,n6-trimethyllysine	HMDB0001325	GCST90199935	GCST90200344	13:103468308-103968308	0.1752818066075634	0.1101822072053734	0.1116465198157632
MR-link 2	glycohyocholate	HMDB0000138	n6,n6,n6-trimethyllysine	HMDB0001325	GCST90199935	GCST90200344	17:28409010-28909010	0.0385867493992522	0.2283863978912572	0.8658329824897462
MR-link 2	glycohyocholate	HMDB0000138	3-aminoisobutyrate	HMDB0002166	GCST90199935	GCST90200310	7:99108524-99608524	0.2251485747034475	0.2532957738367968	0.3740696393141386
MR-link 2	glycohyocholate	HMDB0000138	3-aminoisobutyrate	HMDB0002166	GCST90199935	GCST90200310	10:45742470-46242470	0.0438648356005919	0.2095828343257011	0.8342172236796495
MR-link 2	glycohyocholate	HMDB0000138	3-aminoisobutyrate	HMDB0002166	GCST90199935	GCST90200310	13:103468308-103968308	0.1188116710792594	0.1257854626617911	0.3448845533502539
MR-link 2	glycohyocholate	HMDB0000138	3-aminoisobutyrate	HMDB0002166	GCST90199935	GCST90200310	17:28409010-28909010	-0.1126701831273852	0.1613077516400399	0.4848772753025803
MR-link 2	glycohyocholate	HMDB0000138	5-methylthioadenosine (mta)	HMDB0001173	GCST90199935	GCST90200359	7:99108524-99608524	-0.0913666348127924	0.379724790446893	0.809855249558058
MR-link 2	glycohyocholate	HMDB0000138	5-methylthioadenosine (mta)	HMDB0001173	GCST90199935	GCST90200359	10:45742470-46242470	0.3553730744808053	0.2038115831135433	0.0812227007546862
MR-link 2	glycohyocholate	HMDB0000138	5-methylthioadenosine (mta)	HMDB0001173	GCST90199935	GCST90200359	13:103468308-103968308	0.019558057063009	0.1260667862874329	0.8767105993028513
MR-link 2	glycohyocholate	HMDB0000138	5-methylthioadenosine (mta)	HMDB0001173	GCST90199935	GCST90200359	17:28409010-28909010	-0.0974962855552667	0.1547364961752908	0.5286426076952084
MR-link 2	glycohyocholate	HMDB0000138	phosphate	HMDB0001429	GCST90199935	GCST90200393	7:99108524-99608524	0.3431847988485414	0.2942406331487949	0.243476761208382
MR-link 2	glycohyocholate	HMDB0000138	phosphate	HMDB0001429	GCST90199935	GCST90200393	10:45742470-46242470	0.1338971311024474	0.1764823051864799	0.4480320160334453
MR-link 2	glycohyocholate	HMDB0000138	phosphate	HMDB0001429	GCST90199935	GCST90200393	13:103468308-103968308	-0.293347317360723	0.1284105664942997	0.0223451899357632
MR-link 2	glycohyocholate	HMDB0000138	phosphate	HMDB0001429	GCST90199935	GCST90200393	17:28409010-28909010	0.1191295528777045	0.159277079276586	0.4544969011714532
MR-link 2	glycohyocholate	HMDB0000138	glucuronate	HMDB0000127	GCST90199935	GCST90199641	7:99108524-99608524	-0.0447753853329587	0.2770698078483829	0.8716182867200474
MR-link 2	glycohyocholate	HMDB0000138	glucuronate	HMDB0000127	GCST90199935	GCST90199641	10:45742470-46242470	0.1240224286045232	0.1740286589468854	0.4760591455350572
MR-link 2	glycohyocholate	HMDB0000138	glucuronate	HMDB0000127	GCST90199935	GCST90199641	13:103468308-103968308	0.0003946885701359	0.1209830289197456	0.997397028652314
MR-link 2	glycohyocholate	HMDB0000138	glucuronate	HMDB0000127	GCST90199935	GCST90199641	17:28409010-28909010	0.1642001363931288	0.1600425915753793	0.3049020767433753
MR-link 2	glycohyocholate	HMDB0000138	inosine	HMDB0000195	GCST90199935	GCST90200394	7:99108524-99608524	0.3654513936906171	0.3217962140948047	0.2560984902641099
MR-link 2	glycohyocholate	HMDB0000138	inosine	HMDB0000195	GCST90199935	GCST90200394	10:45742470-46242470	-0.3251645779779454	0.3064360857520375	0.2886366766873315
MR-link 2	glycohyocholate	HMDB0000138	inosine	HMDB0000195	GCST90199935	GCST90200394	13:103468308-103968308	-0.1588753959209	0.1555489636721178	0.3070720154289224
MR-link 2	glycohyocholate	HMDB0000138	inosine	HMDB0000195	GCST90199935	GCST90200394	17:28409010-28909010	-0.5412463560785166	0.2550863480170402	0.0338531722577208
MR-link 2	glycohyocholate	HMDB0000138	kynurenine	HMDB0000684	GCST90199935	GCST90199636	7:99108524-99608524	0.114438673839123	0.2949824201183311	0.6980524234797221
MR-link 2	glycohyocholate	HMDB0000138	kynurenine	HMDB0000684	GCST90199935	GCST90199636	10:45742470-46242470	0.1846784817627685	0.1570873671587959	0.2397380276301828
MR-link 2	glycohyocholate	HMDB0000138	kynurenine	HMDB0000684	GCST90199935	GCST90199636	13:103468308-103968308	0.1927411203531635	0.1069540598451672	0.0715308369477537
MR-link 2	glycohyocholate	HMDB0000138	kynurenine	HMDB0000684	GCST90199935	GCST90199636	17:28409010-28909010	-0.1224046302877473	0.1567333466414207	0.4348179307817561
MR-link 2	glycohyocholate	HMDB0000138	dimethylglycine	HMDB0000092	GCST90199935	GCST90200424	7:99108524-99608524	-0.3060719229643088	0.3557488010553451	0.3895908070172363
MR-link 2	glycohyocholate	HMDB0000138	dimethylglycine	HMDB0000092	GCST90199935	GCST90200424	10:45742470-46242470	-0.0539613280063041	0.1640245305493656	0.7421683261367471
MR-link 2	glycohyocholate	HMDB0000138	dimethylglycine	HMDB0000092	GCST90199935	GCST90200424	13:103468308-103968308	0.0877237113514917	0.1184578616778225	0.4589676556431138
MR-link 2	glycohyocholate	HMDB0000138	dimethylglycine	HMDB0000092	GCST90199935	GCST90200424	17:28409010-28909010	0.3263872123063752	0.1521914342579535	0.0319861766130812
MR-link 2	glycohyocholate	HMDB0000138	5,6-dihydrothymine	HMDB0000079	GCST90199935	GCST90200339	7:99108524-99608524	0.437995748893065	0.2248500850543542	0.0514214647135288
MR-link 2	glycohyocholate	HMDB0000138	5,6-dihydrothymine	HMDB0000079	GCST90199935	GCST90200339	10:45742470-46242470	-0.1018469445316026	0.1546127782316793	0.5100738625293355
MR-link 2	glycohyocholate	HMDB0000138	5,6-dihydrothymine	HMDB0000079	GCST90199935	GCST90200339	13:103468308-103968308	0.0459901266925964	0.1153734636621662	0.6901734997973552
MR-link 2	glycohyocholate	HMDB0000138	5,6-dihydrothymine	HMDB0000079	GCST90199935	GCST90200339	17:28409010-28909010	-0.117090324194651	0.1534886598107257	0.4455470289756191
MR-link 2	glycohyocholate	HMDB0000138	mannose	HMDB0000169	GCST90199935	GCST90200435	7:99108524-99608524	-0.0821119704948873	0.2262393572264487	0.716647532180398
MR-link 2	glycohyocholate	HMDB0000138	mannose	HMDB0000169	GCST90199935	GCST90200435	10:45742470-46242470	-0.0865430112288053	0.1683046314167676	0.6071089704825008
MR-link 2	glycohyocholate	HMDB0000138	mannose	HMDB0000169	GCST90199935	GCST90200435	13:103468308-103968308	-0.0171462122557899	0.122246104699061	0.8884547377776371
MR-link 2	glycohyocholate	HMDB0000138	mannose	HMDB0000169	GCST90199935	GCST90200435	17:28409010-28909010	0.005258656750972	0.1664805441625575	0.9748012392113272
MR-link 2	glycohyocholate	HMDB0000138	flavin adenine dinucleotide (fad)	HMDB0001248	GCST90199935	GCST90200376	7:99108524-99608524	0.2762162938182574	0.2735598159330621	0.3126338785026578
MR-link 2	glycohyocholate	HMDB0000138	flavin adenine dinucleotide (fad)	HMDB0001248	GCST90199935	GCST90200376	10:45742470-46242470	0.0718857329313585	0.1936291474198166	0.7104478275724032
MR-link 2	glycohyocholate	HMDB0000138	flavin adenine dinucleotide (fad)	HMDB0001248	GCST90199935	GCST90200376	13:103468308-103968308	0.0010413516928487	0.1379291938516127	0.9939761081648314
MR-link 2	glycohyocholate	HMDB0000138	flavin adenine dinucleotide (fad)	HMDB0001248	GCST90199935	GCST90200376	17:28409010-28909010	-0.0152648154314892	0.2008631420164958	0.9394222009581829
MR-link 2	glycohyocholate	HMDB0000138	creatinine	HMDB0000562	GCST90199935	GCST90200366	7:99108524-99608524	0.2524161388855575	0.3303921922926245	0.4448735483775324
MR-link 2	glycohyocholate	HMDB0000138	creatinine	HMDB0000562	GCST90199935	GCST90200366	10:45742470-46242470	-0.1722402424745641	0.1659134081426033	0.2992079761421014
MR-link 2	glycohyocholate	HMDB0000138	creatinine	HMDB0000562	GCST90199935	GCST90200366	13:103468308-103968308	0.0815900398286173	0.1223112913912622	0.5047282223390797
MR-link 2	glycohyocholate	HMDB0000138	creatinine	HMDB0000562	GCST90199935	GCST90200366	17:28409010-28909010	-0.1945105999471995	0.187230264893953	0.2988585060448903
MR-link 2	glycohyocholate	HMDB0000138	alanine	HMDB0000161	GCST90199935	GCST90200431	7:99108524-99608524	-0.1827934407688665	0.2197867520941444	0.4055865233445276
MR-link 2	glycohyocholate	HMDB0000138	alanine	HMDB0000161	GCST90199935	GCST90200431	10:45742470-46242470	-0.0290475670251312	0.1765170546259386	0.8692906717221522
MR-link 2	glycohyocholate	HMDB0000138	alanine	HMDB0000161	GCST90199935	GCST90200431	13:103468308-103968308	0.1166753387040717	0.1231459612815722	0.3434066373578646
MR-link 2	glycohyocholate	HMDB0000138	alanine	HMDB0000161	GCST90199935	GCST90200431	17:28409010-28909010	0.0186928220900767	0.1729102000654231	0.91391072791935
MR-link 2	glycohyocholate	HMDB0000138	tyrosine	HMDB0000158	GCST90199935	GCST90200427	7:99108524-99608524	-0.4675626365607407	0.4242578339039197	0.2704304151663417
MR-link 2	glycohyocholate	HMDB0000138	tyrosine	HMDB0000158	GCST90199935	GCST90200427	10:45742470-46242470	0.5525605499539299	0.1776003987866204	0.0018629249430016
MR-link 2	glycohyocholate	HMDB0000138	tyrosine	HMDB0000158	GCST90199935	GCST90200427	13:103468308-103968308	0.1649588693916692	0.1582608937116039	0.2972622456083169
MR-link 2	glycohyocholate	HMDB0000138	tyrosine	HMDB0000158	GCST90199935	GCST90200427	17:28409010-28909010	0.2131757486520731	0.1626503047885898	0.1899799314045888
MR-link 2	glycohyocholate	HMDB0000138	histidine	HMDB0000177	GCST90199935	GCST90200377	7:99108524-99608524	0.0706993478423363	0.2472725739823401	0.7749419552559002
MR-link 2	glycohyocholate	HMDB0000138	histidine	HMDB0000177	GCST90199935	GCST90200377	10:45742470-46242470	0.3526099127031488	0.1677254648360151	0.0355266559448372
MR-link 2	glycohyocholate	HMDB0000138	histidine	HMDB0000177	GCST90199935	GCST90200377	13:103468308-103968308	0.366034519189171	0.1325474138646638	0.0057530088595291
MR-link 2	glycohyocholate	HMDB0000138	histidine	HMDB0000177	GCST90199935	GCST90200377	17:28409010-28909010	0.3798363842672264	0.2499518576959548	0.1286019384647866
MR-link 2	n-formylanthranilic acid	HMDB0004089	3-methyl-2-oxobutyrate	HMDB0000019	GCST90199960	GCST90199677	2:143548189-144048189	-0.0405304604877901	0.1321723462317574	0.7591108827430073
MR-link 2	n-formylanthranilic acid	HMDB0004089	3-methyl-2-oxobutyrate	HMDB0000019	GCST90199960	GCST90199677	17:75643177-76448530	0.0851055207398344	0.0293520779770934	0.0037379203348648
MR-link 2	glycohyocholate	HMDB0000138	acetone	HMDB0001659	GCST90199935	met-d-Acetone	7:99108524-99608524	-0.0941874315938546	0.0825997585240475	0.2541667482537094
MR-link 2	glycohyocholate	HMDB0000138	acetone	HMDB0001659	GCST90199935	met-d-Acetone	10:45742470-46242470	-0.027797178749034	0.0453331491974435	0.5397602688045211
MR-link 2	glycohyocholate	HMDB0000138	acetone	HMDB0001659	GCST90199935	met-d-Acetone	13:103468308-103968308	0.0460161139255372	0.0384392378911829	0.2312624878927325
MR-link 2	glycohyocholate	HMDB0000138	acetone	HMDB0001659	GCST90199935	met-d-Acetone	17:28409010-28909010	-0.0010631776765753	0.074871369275819	0.9886703748833788
MR-link 2	glycohyocholate	HMDB0000138	histidine	HMDB0000177	GCST90199935	M00059	10:45742470-46242470	0.0899318536652109	0.1829059414634154	0.6229430262972264
MR-link 2	glycohyocholate	HMDB0000138	histidine	HMDB0000177	GCST90199935	M00059	17:28409010-28909010	0.0220952499407658	0.1625246474284717	0.8918606907486559
MR-link 2	n-formylanthranilic acid	HMDB0004089	sphinganine-1-phosphate	HMDB0001383	GCST90199960	GCST90199845	2:143548189-144048189	0.1418747694264386	0.1369346314981043	0.3001664011463648
MR-link 2	n-formylanthranilic acid	HMDB0004089	sphinganine-1-phosphate	HMDB0001383	GCST90199960	GCST90199845	17:75643177-76448530	0.0249341543177657	0.0299776848149744	0.4055460231431953
MR-link 2	n-formylanthranilic acid	HMDB0004089	3-ureidopropionate	HMDB0000026	GCST90199960	GCST90200283	2:143548189-144048189	0.0168830991682554	0.1395511682169724	0.9037057479492292
MR-link 2	n-formylanthranilic acid	HMDB0004089	3-ureidopropionate	HMDB0000026	GCST90199960	GCST90200283	17:75643177-76448530	0.0338844982644407	0.030945687576585	0.273531213371346
MR-link 2	n-formylanthranilic acid	HMDB0004089	creatinine	HMDB0000562	GCST90199960	GCST90200366	2:143548189-144048189	-0.005623414812696	0.1269192255170707	0.9646596625221456
MR-link 2	n-formylanthranilic acid	HMDB0004089	creatinine	HMDB0000562	GCST90199960	GCST90200366	17:75643177-76448530	0.0833837617454796	0.0290929804255098	0.0041554623359192
MR-link 2	n-formylanthranilic acid	HMDB0004089	cystine	HMDB0000192	GCST90199960	GCST90200382	2:143548189-144048189	-0.2267364605728142	0.1334076931751253	0.0892107826114481
MR-link 2	n-formylanthranilic acid	HMDB0004089	cystine	HMDB0000192	GCST90199960	GCST90200382	17:75643177-76448530	-0.031625103121825	0.0293606244810501	0.281423809862934
MR-link 2	n-formylanthranilic acid	HMDB0004089	n-palmitoyl-sphinganine (d18:0/16:0)	HMDB11760	GCST90199960	GCST90200064	2:143548189-144048189	-0.1096817670535174	0.1352343407166613	0.4173371487449865
MR-link 2	n-formylanthranilic acid	HMDB0004089	n-palmitoyl-sphinganine (d18:0/16:0)	HMDB11760	GCST90199960	GCST90200064	17:75643177-76448530	0.1035284937559489	0.0298076426230415	0.0005142540681228
MR-link 2	n-formylanthranilic acid	HMDB0004089	pantothenate	HMDB0000210	GCST90199960	GCST90200279	2:143548189-144048189	-0.0524608969522121	0.1333170659342456	0.6939467260789349
MR-link 2	n-formylanthranilic acid	HMDB0004089	pantothenate	HMDB0000210	GCST90199960	GCST90200279	17:75643177-76448530	0.0405895807906666	0.0301714780482625	0.1785295357889045
MR-link 2	glycohyocholate	HMDB0000138	heme	HMDB0003178	GCST90199935	M32593	10:45742470-46242470	0.0749417889606613	0.1974198935301071	0.7042378579452246
MR-link 2	glycohyocholate	HMDB0000138	heme	HMDB0003178	GCST90199935	M32593	17:28409010-28909010	0.0816993654899815	0.1709192789003851	0.6326504125187564
MR-link 2	glycohyocholate	HMDB0000138	arginine	HMDB0000517	GCST90199935	GCST90200372	7:99108524-99608524	0.131237198373047	0.254728577441055	0.6064104292898814
MR-link 2	glycohyocholate	HMDB0000138	arginine	HMDB0000517	GCST90199935	GCST90200372	10:45742470-46242470	0.4238444702693902	0.2086731991474757	0.0422408003577473
MR-link 2	glycohyocholate	HMDB0000138	arginine	HMDB0000517	GCST90199935	GCST90200372	13:103468308-103968308	0.0893972135214435	0.1363693248828033	0.5121122773123855
MR-link 2	glycohyocholate	HMDB0000138	arginine	HMDB0000517	GCST90199935	GCST90200372	17:28409010-28909010	0.1200367131184126	0.2352526196850043	0.6098791143096943
MR-link 2	glycohyocholate	HMDB0000138	bilirubin (z,z)	HMDB0000054	GCST90199935	GCST90200704	7:99108524-99608524	0.3537363992970528	0.297379896671579	0.2342389874962698
MR-link 2	glycohyocholate	HMDB0000138	bilirubin (z,z)	HMDB0000054	GCST90199935	GCST90200704	10:45742470-46242470	0.0270962025903235	0.192496982753079	0.8880582004937406
MR-link 2	glycohyocholate	HMDB0000138	bilirubin (z,z)	HMDB0000054	GCST90199935	GCST90200704	13:103468308-103968308	0.0478685798805277	0.1250025590499263	0.7017636594270101
MR-link 2	glycohyocholate	HMDB0000138	bilirubin (z,z)	HMDB0000054	GCST90199935	GCST90200704	17:28409010-28909010	-0.1671764344653474	0.1902349755216811	0.3795156044948385
MR-link 2	glycohyocholate	HMDB0000138	cortisol	HMDB0000063	GCST90199935	GCST90200378	7:99108524-99608524	0.0678635623362974	0.2885273194454273	0.814048296139487
MR-link 2	glycohyocholate	HMDB0000138	cortisol	HMDB0000063	GCST90199935	GCST90200378	10:45742470-46242470	-0.0813286580157013	0.2035149163463712	0.6894363250949679
MR-link 2	glycohyocholate	HMDB0000138	cortisol	HMDB0000063	GCST90199935	GCST90200378	13:103468308-103968308	0.2771509474875487	0.1236214431610277	0.0249657266163485
MR-link 2	glycohyocholate	HMDB0000138	cortisol	HMDB0000063	GCST90199935	GCST90200378	17:28409010-28909010	-0.2990654781577948	0.1600025248566721	0.0616047658880246
MR-link 2	glycohyocholate	HMDB0000138	glutamate	HMDB0000148	GCST90199935	M32322	10:45742470-46242470	0.0869432951676527	0.1946753347786299	0.6551591078928585
MR-link 2	glycohyocholate	HMDB0000138	glutamate	HMDB0000148	GCST90199935	M32322	17:28409010-28909010	0.196891613959411	0.1696131646383609	0.245712085715157
MR-link 2	glycohyocholate	HMDB0000138	threonine	HMDB0000167	GCST90199935	GCST90200432	7:99108524-99608524	0.1109487730977509	0.2925002030663021	0.704456351893264
MR-link 2	glycohyocholate	HMDB0000138	threonine	HMDB0000167	GCST90199935	GCST90200432	10:45742470-46242470	0.1472192330302941	0.2015267532769883	0.4650726676532239
MR-link 2	glycohyocholate	HMDB0000138	threonine	HMDB0000167	GCST90199935	GCST90200432	13:103468308-103968308	0.4201938354289903	0.1202113407198163	0.000473246819837
MR-link 2	glycohyocholate	HMDB0000138	threonine	HMDB0000167	GCST90199935	GCST90200432	17:28409010-28909010	-0.0677389658561913	0.2182223224013055	0.7562471879224422
MR-link 2	glycohyocholate	HMDB0000138	glutamine	HMDB0000641	GCST90199935	GCST90200419	7:99108524-99608524	-0.0406887443829072	0.2630760546077166	0.8770851649378276
MR-link 2	glycohyocholate	HMDB0000138	glutamine	HMDB0000641	GCST90199935	GCST90200419	10:45742470-46242470	0.0603852705142194	0.1724015386785169	0.7261439838396017
MR-link 2	glycohyocholate	HMDB0000138	glutamine	HMDB0000641	GCST90199935	GCST90200419	13:103468308-103968308	0.0427076564522981	0.1278073653263647	0.7382614990727733
MR-link 2	glycohyocholate	HMDB0000138	glutamine	HMDB0000641	GCST90199935	GCST90200419	17:28409010-28909010	0.3010921193438985	0.2085670853084845	0.1488452162718598
MR-link 2	n-formylanthranilic acid	HMDB0004089	1-(1-enyl-stearoyl)-2-arachidonoyl-gpe (p-18:0/20:4)*	HMDB0005779	GCST90199960	GCST90200058	2:143548189-144048189	0.1726461728508241	0.1314699027089836	0.18911582891406
MR-link 2	n-formylanthranilic acid	HMDB0004089	1-(1-enyl-stearoyl)-2-arachidonoyl-gpe (p-18:0/20:4)*	HMDB0005779	GCST90199960	GCST90200058	17:75643177-76448530	-0.0041014108665002	0.0315310815746315	0.8965069529030018
MR-link 2	glycohyocholate	HMDB0000138	uridine	HMDB0000296	GCST90199935	GCST90200407	7:99108524-99608524	0.1081509614291251	0.2989957946105628	0.7175657725601916
MR-link 2	glycohyocholate	HMDB0000138	uridine	HMDB0000296	GCST90199935	GCST90200407	10:45742470-46242470	-0.455716852021889	0.1517457985917607	0.0026719226722382
MR-link 2	glycohyocholate	HMDB0000138	uridine	HMDB0000296	GCST90199935	GCST90200407	13:103468308-103968308	0.1679356247939135	0.1338117007137094	0.2094734959092329
MR-link 2	glycohyocholate	HMDB0000138	uridine	HMDB0000296	GCST90199935	GCST90200407	17:28409010-28909010	0.0131417273105455	0.2160451005689951	0.9514956897370098
MR-link 2	glycohyocholate	HMDB0000138	trans-urocanate	HMDB0000301	GCST90199935	GCST90200416	7:99108524-99608524	-0.0611276899944776	0.2728944191836877	0.8227591848448668
MR-link 2	glycohyocholate	HMDB0000138	trans-urocanate	HMDB0000301	GCST90199935	GCST90200416	10:45742470-46242470	0.0047245803900675	0.1663805855051184	0.977346135728916
MR-link 2	glycohyocholate	HMDB0000138	trans-urocanate	HMDB0000301	GCST90199935	GCST90200416	13:103468308-103968308	-0.1433217598836949	0.1168684625692258	0.2200666042760094
MR-link 2	glycohyocholate	HMDB0000138	trans-urocanate	HMDB0000301	GCST90199935	GCST90200416	17:28409010-28909010	-0.4723808942859259	0.2659397298391605	0.0756883446791291
MR-link 2	n-formylanthranilic acid	HMDB0004089	sphingosine 1-phosphate	HMDB0000277	GCST90199960	GCST90199657	2:143548189-144048189	0.0768273427567182	0.141598818851287	0.5874255508345232
MR-link 2	n-formylanthranilic acid	HMDB0004089	sphingosine 1-phosphate	HMDB0000277	GCST90199960	GCST90199657	17:75643177-76448530	0.0350674368211197	0.0294513719221127	0.2337755346131282
MR-link 2	n-formylanthranilic acid	HMDB0004089	n-acetylglucosaminylasparagine	HMDB0000489	GCST90199960	GCST90200316	2:143548189-144048189	-0.0981400761876081	0.1379970589188723	0.4769757185575225
MR-link 2	n-formylanthranilic acid	HMDB0004089	n-acetylglucosaminylasparagine	HMDB0000489	GCST90199960	GCST90200316	17:75643177-76448530	0.0775775512214315	0.0318872349142382	0.0149796079548954
MR-link 2	n-formylanthranilic acid	HMDB0004089	7-methylxanthine	HMDB0001991	GCST90199960	GCST90199754	2:143548189-144048189	-0.0154984392032306	0.1946423322073688	0.9365353334606772
MR-link 2	n-formylanthranilic acid	HMDB0004089	7-methylxanthine	HMDB0001991	GCST90199960	GCST90199754	17:75643177-76448530	0.0517626335314951	0.0302619774364244	0.0871763771673133
MR-link 2	glycohyocholate	HMDB0000138	n-acetylornithine	HMDB0003357	GCST90199935	bioa_023	10:45742470-46242470	0.0758785851235119	0.1065486119005076	0.4763719464528623
MR-link 2	glycohyocholate	HMDB0000138	n-acetylornithine	HMDB0003357	GCST90199935	bioa_023	17:28409010-28909010	-0.0143635608962859	0.0770656328318244	0.8521460808821802
MR-link 2	n-formylanthranilic acid	HMDB0004089	alpha-ketoglutaramate*	HMDB0001552	GCST90199960	GCST90199885	2:143548189-144048189	-0.0513285434555572	0.1425919479221795	0.7188710369926623
MR-link 2	n-formylanthranilic acid	HMDB0004089	alpha-ketoglutaramate*	HMDB0001552	GCST90199960	GCST90199885	17:75643177-76448530	0.0725267255380949	0.0295260027345544	0.0140349388977415
MR-link 2	n-formylanthranilic acid	HMDB0004089	hypotaurine	HMDB0000965	GCST90199960	GCST90200379	2:143548189-144048189	0.0479464425141016	0.1378612008819464	0.7279995593654431
MR-link 2	n-formylanthranilic acid	HMDB0004089	hypotaurine	HMDB0000965	GCST90199960	GCST90200379	17:75643177-76448530	-0.0009144764315566	0.0311985242211881	0.9766161324483632
MR-link 2	glycohyocholate	HMDB0000138	citrulline	HMDB0000904	GCST90199935	GCST90200403	7:99108524-99608524	0.2737237353899253	0.2200829299720869	0.2135989627295127
MR-link 2	glycohyocholate	HMDB0000138	citrulline	HMDB0000904	GCST90199935	GCST90200403	10:45742470-46242470	0.3018816057260983	0.1794060896480215	0.0924386027961329
MR-link 2	glycohyocholate	HMDB0000138	citrulline	HMDB0000904	GCST90199935	GCST90200403	13:103468308-103968308	0.0586543073012919	0.1161655499771942	0.6136150394734466
MR-link 2	glycohyocholate	HMDB0000138	citrulline	HMDB0000904	GCST90199935	GCST90200403	17:28409010-28909010	-0.0679995934016178	0.2488942422766282	0.7846942718603476
MR-link 2	n-formylanthranilic acid	HMDB0004089	choline	HMDB0000097	GCST90199960	GCST90200327	2:143548189-144048189	-0.231291488739877	0.1737177577292583	0.1830504892070298
MR-link 2	n-formylanthranilic acid	HMDB0004089	choline	HMDB0000097	GCST90199960	GCST90200327	17:75643177-76448530	0.0612257536261364	0.0291385082393923	0.0356236539807195
MR-link 2	glycohyocholate	HMDB0000138	cortisone	HMDB0002802	GCST90199935	GCST90200360	7:99108524-99608524	0.0457928599390803	0.2704299174341301	0.865534282128724
MR-link 2	glycohyocholate	HMDB0000138	cortisone	HMDB0002802	GCST90199935	GCST90200360	10:45742470-46242470	0.1714781378963199	0.1754133547132926	0.3282890021467094
MR-link 2	glycohyocholate	HMDB0000138	cortisone	HMDB0002802	GCST90199935	GCST90200360	13:103468308-103968308	0.1894176192853265	0.1143464427293657	0.0976157620197467
MR-link 2	glycohyocholate	HMDB0000138	cortisone	HMDB0002802	GCST90199935	GCST90200360	17:28409010-28909010	-0.1486004920304576	0.1581944318832852	0.3475492828437264
MR-link 2	glycohyocholate	HMDB0000138	beta-alanine	HMDB0000056	GCST90199935	GCST90200361	7:99108524-99608524	-0.2940358317529802	0.2441688568935605	0.2285001094234487
MR-link 2	glycohyocholate	HMDB0000138	beta-alanine	HMDB0000056	GCST90199935	GCST90200361	10:45742470-46242470	0.3006929772294163	0.1713544606014964	0.0792933540861433
MR-link 2	glycohyocholate	HMDB0000138	beta-alanine	HMDB0000056	GCST90199935	GCST90200361	13:103468308-103968308	0.0631422831933106	0.1143161581479848	0.5807100587635523
MR-link 2	glycohyocholate	HMDB0000138	beta-alanine	HMDB0000056	GCST90199935	GCST90200361	17:28409010-28909010	0.1829461948067166	0.1666204850755993	0.2722126077902158
MR-link 2	5-oxoproline	HMDB0000267	urea	HMDB0000294	GCST90200280	M01670	8:144861615-145802337	0.0378641566284861	0.042138367262844	0.3688832115719374
MR-link 2	5-oxoproline	HMDB0000267	urea	HMDB0000294	GCST90200280	M01670	12:56615338-57115338	0.0611893713427433	0.2461286992718333	0.8036646241509955
MR-link 2	phosphoethanolamine	HMDB0000224	glycerol	HMDB0000131	GCST90200281	M15122	1:21573292-22073292	0.0486210118779903	0.1267693461069056	0.7013200208717996
MR-link 2	phosphoethanolamine	HMDB0000224	pantothenate	HMDB0000210	GCST90200281	M01508	1:21573292-22073292	-0.0474954320332872	0.166325313194683	0.7752170981486877
MR-link 2	phosphoethanolamine	HMDB0000224	lactate	HMDB0000190	GCST90200281	M00527	1:21573292-22073292	-0.0279039205270282	0.1236644735929772	0.8214797374201859
MR-link 2	phosphoethanolamine	HMDB0000224	dehydroepiandrosterone sulfate (dhea-s)	HMDB0001032	GCST90200281	GCST90199673	1:21573292-22073292	0.2839383211969563	0.1190511782240074	0.0170786295638108
MR-link 2	phosphoethanolamine	HMDB0000224	dehydroepiandrosterone sulfate (dhea-s)	HMDB0001032	GCST90200281	GCST90199673	1:27206842-27706842	0.7555419855997821	0.2975573143446948	0.0111122882981604
MR-link 2	3-ureidopropionate	HMDB0000026	valine	HMDB0000883	GCST90200283	bioa_022	22:24662232-25162232	0.0272793409239303	0.0377799760813896	0.4702587058103754
MR-link 2	phosphoethanolamine	HMDB0000224	methionine	HMDB0000696	GCST90200281	M01302	1:21573292-22073292	0.1396685060841929	0.1253516877619613	0.2651877306820836
MR-link 2	5-oxoproline	HMDB0000267	phenylalanine	HMDB0000159	GCST90200280	bioa_016	8:144861615-145802337	-0.018174517970083	0.0160895272639599	0.2586503663811549
MR-link 2	5-oxoproline	HMDB0000267	phenylalanine	HMDB0000159	GCST90200280	bioa_016	12:56615338-57115338	-0.1746824105866899	0.1304148543870384	0.1804286274248079
MR-link 2	phosphoethanolamine	HMDB0000224	threonine	HMDB0000167	GCST90200281	M01284	1:21573292-22073292	0.0653439221995474	0.1495701534783165	0.6621997660985071
MR-link 2	phosphoethanolamine	HMDB0000224	alanine	HMDB0000161	GCST90200281	M32339	1:21573292-22073292	0.0261941163436249	0.130683095027164	0.8411364979932865
MR-link 2	phosphoethanolamine	HMDB0000224	leucine	HMDB0000687	GCST90200281	M00060	1:21573292-22073292	0.0935349859110437	0.1317707582667838	0.4778088637733367
MR-link 2	5-oxoproline	HMDB0000267	valine	HMDB0000883	GCST90200280	bioa_022	8:144861615-145802337	-0.0099501683577871	0.0114056136264931	0.3829944545460615
MR-link 2	5-oxoproline	HMDB0000267	valine	HMDB0000883	GCST90200280	bioa_022	12:56615338-57115338	-0.3672283566951391	0.1125716550943877	0.0011056115264973
MR-link 2	phosphoethanolamine	HMDB0000224	asparagine	HMDB0000168	GCST90200281	bioa_003	1:21573292-22073292	-0.044479364498891	0.0662684921052552	0.502093584298542
MR-link 2	phosphoethanolamine	HMDB0000224	3-(4-hydroxyphenyl)lactate	HMDB0000755	GCST90200281	M32197	1:21573292-22073292	0.1117354258660522	0.125299379127986	0.3725282112702824
MR-link 2	phosphoethanolamine	HMDB0000224	cystine	HMDB0000192	GCST90200281	M31454	1:21573292-22073292	0.1175394712089063	0.2402251686782794	0.6246372884102043
MR-link 2	phosphoethanolamine	HMDB0000224	kynurenine	HMDB0000684	GCST90200281	M15140	1:21573292-22073292	0.1100534344889795	0.1747690893627706	0.5288858692555322
MR-link 2	phosphoethanolamine	HMDB0000224	hypoxanthine	HMDB0000157	GCST90200281	M03127	1:21573292-22073292	0.224881012815434	0.1506020021600307	0.1353811876736429
MR-link 2	3-ureidopropionate	HMDB0000026	cysteine	HMDB0000574	GCST90200283	M31453	22:24662232-25162232	-0.1234256816420912	0.129412141320811	0.3402146961634147
MR-link 2	3-ureidopropionate	HMDB0000026	5-oxoproline	HMDB0000267	GCST90200283	M01494	22:24662232-25162232	-0.0252872565443748	0.1343770184199943	0.8507344462975838
MR-link 2	3-ureidopropionate	HMDB0000026	3-methyl-2-oxovalerate	HMDB0000491	GCST90200283	M15676	22:24662232-25162232	0.1008666991756787	0.1316554625739714	0.4435921772748363
MR-link 2	3-ureidopropionate	HMDB0000026	3-(4-hydroxyphenyl)lactate	HMDB0000755	GCST90200283	M32197	22:24662232-25162232	0.0931395284879313	0.1368718944374087	0.4961962260555449
MR-link 2	5-oxoproline	HMDB0000267	sarcosine	HMDB0000271	GCST90200280	bioa_031	8:144861615-145802337	0.006294665498121	0.0212291768464477	0.766840549557789
MR-link 2	5-oxoproline	HMDB0000267	sarcosine	HMDB0000271	GCST90200280	bioa_031	12:56615338-57115338	-0.1500142562116584	0.157575552089986	0.3410894808907566
MR-link 2	3-ureidopropionate	HMDB0000026	betaine	HMDB0000043	GCST90200283	M03141	22:24662232-25162232	0.0503862722626981	0.1676781734946853	0.7638004306307453
MR-link 2	3-ureidopropionate	HMDB0000026	glucose	HMDB0000122	GCST90200283	M20489	22:24662232-25162232	0.0535495712350817	0.126176585720145	0.6712728016509273
MR-link 2	phosphoethanolamine	HMDB0000224	docosahexaenoate (dha; 22:6n3)	HMDB0002183	GCST90200281	GCST90199651	1:21573292-22073292	0.0106086999503589	0.1383303872521294	0.9388693401359864
MR-link 2	phosphoethanolamine	HMDB0000224	docosahexaenoate (dha; 22:6n3)	HMDB0002183	GCST90200281	GCST90199651	1:27206842-27706842	0.4898684858922994	0.2947985796955003	0.0965717938467028
MR-link 2	phosphoethanolamine	HMDB0000224	glycerophosphorylcholine (gpc)	HMDB0000086	GCST90200281	GCST90199629	1:21573292-22073292	0.0777646430705574	0.1093480970645029	0.4769814074213814
MR-link 2	phosphoethanolamine	HMDB0000224	glycerophosphorylcholine (gpc)	HMDB0000086	GCST90200281	GCST90199629	1:27206842-27706842	0.3083793805430774	0.4388178799970487	0.482211398027397
MR-link 2	5-oxoproline	HMDB0000267	citrate	HMDB0000094	GCST90200280	met-d-Citrate	8:144861615-145802337	-0.0074861181613208	0.0112998147875054	0.5076513527800854
MR-link 2	5-oxoproline	HMDB0000267	citrate	HMDB0000094	GCST90200280	met-d-Citrate	12:56615338-57115338	-0.0845558771346314	0.0695693506287316	0.2242065082404681
MR-link 2	phosphoethanolamine	HMDB0000224	glucuronate	HMDB0000127	GCST90200281	GCST90199641	1:21573292-22073292	0.0737531910785756	0.1105076745186945	0.5045145329840535
MR-link 2	phosphoethanolamine	HMDB0000224	glucuronate	HMDB0000127	GCST90200281	GCST90199641	1:27206842-27706842	0.1879604918717603	0.4422920958157563	0.6708591708577327
MR-link 2	phosphoethanolamine	HMDB0000224	histidine	HMDB0000177	GCST90200281	bioa_009	1:21573292-22073292	-0.0301665863701336	0.0422781157956987	0.4755195764885742
MR-link 2	phosphoethanolamine	HMDB0000224	valine	HMDB0000883	GCST90200281	bioa_022	1:21573292-22073292	0.0910003432421382	0.0362151518890313	0.011978743993194
MR-link 2	3-ureidopropionate	HMDB0000026	phenylalanine	HMDB0000159	GCST90200283	bioa_016	22:24662232-25162232	0.0218436979790472	0.038870802087283	0.5741456907347653
MR-link 2	3-ureidopropionate	HMDB0000026	glycohyocholate	HMDB0000138	GCST90200283	GCST90199935	22:24662232-25162232	-0.2234758480581186	0.179271162578982	0.2125515343415079
MR-link 2	3-ureidopropionate	HMDB0000026	creatine	HMDB0000064	GCST90200283	GCST90200323	22:24662232-25162232	-0.2397362492813805	0.1328439225074045	0.0711300997677735
MR-link 2	3-ureidopropionate	HMDB0000026	anthranilate	HMDB0001123	GCST90200283	GCST90200324	22:24662232-25162232	0.2221016534035685	0.2029434042903933	0.2737787377102898
MR-link 2	phosphoethanolamine	HMDB0000224	dimethylglycine	HMDB0000092	GCST90200281	GCST90200424	1:21573292-22073292	0.1917053535838754	0.1133596551422085	0.0908129199451868
MR-link 2	phosphoethanolamine	HMDB0000224	dimethylglycine	HMDB0000092	GCST90200281	GCST90200424	1:27206842-27706842	0.7350541668386041	0.4322307984771283	0.0890170499640672
MR-link 2	3-ureidopropionate	HMDB0000026	pyruvate	HMDB0000243	GCST90200283	GCST90200430	22:24662232-25162232	0.0146976774631136	0.1621654020325149	0.9277835207760394
MR-link 2	3-ureidopropionate	HMDB0000026	cytidine	HMDB0000089	GCST90200283	GCST90200429	22:24662232-25162232	0.2893755803812944	0.1485971746061064	0.0514888598466559
MR-link 2	3-ureidopropionate	HMDB0000026	dehydroepiandrosterone sulfate (dhea-s)	HMDB0001032	GCST90200283	GCST90199673	22:24662232-25162232	-0.2475597254492611	0.1630000427973998	0.1288201673139464
MR-link 2	phosphoethanolamine	HMDB0000224	theobromine	HMDB0002825	GCST90200281	GCST90199644	1:21573292-22073292	-0.0451603926841272	0.126655370651292	0.721420318235499
MR-link 2	phosphoethanolamine	HMDB0000224	theobromine	HMDB0002825	GCST90200281	GCST90199644	1:27206842-27706842	0.1035324126380646	0.3941220011936219	0.7927885390147846
MR-link 2	3-ureidopropionate	HMDB0000026	flavin adenine dinucleotide (fad)	HMDB0001248	GCST90200283	GCST90200376	22:24662232-25162232	-0.0147245937796796	0.1677455993108358	0.9300520786363315
MR-link 2	3-ureidopropionate	HMDB0000026	n-acetylornithine	HMDB0003357	GCST90200283	bioa_023	22:24662232-25162232	0.0865858424868878	0.0643150254928033	0.178213185891442
MR-link 2	3-ureidopropionate	HMDB0000026	orotate	HMDB0000226	GCST90200283	GCST90200392	22:24662232-25162232	0.249078032304876	0.1241425441579568	0.0448149351030494
MR-link 2	3-ureidopropionate	HMDB0000026	taurine	HMDB0000251	GCST90200283	GCST90200420	22:24662232-25162232	-0.0186206760345244	0.1417863349659205	0.8955149488451122
MR-link 2	3-ureidopropionate	HMDB0000026	alpha-ketobutyrate	HMDB0000005	GCST90200283	GCST90200438	22:24662232-25162232	0.0711269213370582	0.1321963131504974	0.5905493448673179
MR-link 2	3-ureidopropionate	HMDB0000026	hypotaurine	HMDB0000965	GCST90200283	GCST90200379	22:24662232-25162232	0.1511667200609572	0.1312060374774441	0.2492666922119001
MR-link 2	citrate	HMDB0000094	3-aminoisobutyrate	HMDB0002166	GCST90200304	GCST90200310	5:14503745-15117020	0.364598417039232	0.1277250498981541	0.0043096916659982
MR-link 2	citrate	HMDB0000094	3-aminoisobutyrate	HMDB0002166	GCST90200304	GCST90200310	17:6357018-6961881	0.1089423458184171	0.08280226945359	0.1882771877050938
MR-link 2	citrate	HMDB0000094	3-aminoisobutyrate	HMDB0002166	GCST90200304	GCST90200310	22:19003274-19503274	0.2162459141319943	0.123412379953096	0.0797356046559048
MR-link 2	thyroxine	HMDB0000248	citrulline	HMDB0000904	GCST90200293	M02132	2:234397317-234897317	0.0506771885430756	0.2142521008928029	0.8130209271698826
MR-link 2	thyroxine	HMDB0000248	pantothenate	HMDB0000210	GCST90200293	GCST90200279	2:234397317-234897317	0.3752722062538739	0.2224735646446867	0.0916385322918342
MR-link 2	thyroxine	HMDB0000248	pantothenate	HMDB0000210	GCST90200293	GCST90200279	12:121166650-121666650	-0.5298353888718002	0.3892679957809013	0.17347988195511
MR-link 2	alpha-tocopherol	HMDB0001893	histidine	HMDB0000177	GCST90200302	met-d-His	1:62651807-63403953	0.0166510461319854	0.0887765078493922	0.8512204871947537
MR-link 2	alpha-tocopherol	HMDB0001893	pyruvate	HMDB0000243	GCST90200302	met-d-Pyruvate	1:62651807-63403953	0.0674499274080629	0.0822829814701766	0.4123693577483965
MR-link 2	alpha-tocopherol	HMDB0001893	phenylalanine	HMDB0000159	GCST90200302	met-d-Phe	1:62651807-63403953	0.002056011538109	0.0882333974787504	0.9814094043131886
MR-link 2	alpha-tocopherol	HMDB0001893	glycine	HMDB0000123	GCST90200302	met-d-Gly	1:62651807-63403953	0.0273967421769398	0.0961816030361365	0.7757637433206652
MR-link 2	2-aminobutyrate	HMDB0000452	glutamate	HMDB0000148	GCST90200305	M32322	2:64970910-65470910	-0.1374434684421798	0.1433865756054717	0.3377845550691361
MR-link 2	2-aminobutyrate	HMDB0000452	glutamate	HMDB0000148	GCST90200305	M32322	4:88993818-89493818	0.2018817741570489	0.1975213219568367	0.306744999570411
MR-link 2	urate	HMDB0000289	phosphoethanolamine	HMDB0000224	GCST90200307	GCST90200281	2:207223753-207723753	0.0		1.0
MR-link 2	urate	HMDB0000289	phosphoethanolamine	HMDB0000224	GCST90200307	GCST90200281	4:9672167-10439135	0.0362517051210223	0.0569968228188089	0.5247566867824044
MR-link 2	urate	HMDB0000289	phosphoethanolamine	HMDB0000224	GCST90200307	GCST90200281	4:88802323-89302323	-0.0439757789278791	0.2073056150911771	0.8320054696334913
MR-link 2	urate	HMDB0000289	phosphoethanolamine	HMDB0000224	GCST90200307	GCST90200281	11:64114866-64614866	0.1575759077093903	0.3250806603416548	0.6278688449444774
MR-link 2	urate	HMDB0000289	phosphoethanolamine	HMDB0000224	GCST90200307	GCST90200281	12:114208961-114708961	0.2656995772888539	0.3313901463271673	0.4226844446249267
MR-link 2	2-aminobutyrate	HMDB0000452	cortisone	HMDB0002802	GCST90200305	M01769	2:64970910-65470910	-0.0220685576823516	0.1266813255236444	0.861704124367968
MR-link 2	2-aminobutyrate	HMDB0000452	cortisone	HMDB0002802	GCST90200305	M01769	4:88993818-89493818	0.0083033000544175	0.1770137816569766	0.9625868330636403
MR-link 2	2-aminobutyrate	HMDB0000452	dehydroepiandrosterone sulfate (dhea-s)	HMDB0001032	GCST90200305	M32425	2:64970910-65470910	0.214359707069645	0.1084969528310823	0.0481863862565394
MR-link 2	2-aminobutyrate	HMDB0000452	dehydroepiandrosterone sulfate (dhea-s)	HMDB0001032	GCST90200305	M32425	4:88993818-89493818	0.1160053891140914	0.1570898256797692	0.4602317310643807
MR-link 2	urate	HMDB0000289	dehydroepiandrosterone sulfate (dhea-s)	HMDB0001032	GCST90200307	GCST90199673	2:207223753-207723753	0.0		1.0
MR-link 2	urate	HMDB0000289	dehydroepiandrosterone sulfate (dhea-s)	HMDB0001032	GCST90200307	GCST90199673	4:9672167-10439135	-0.022141704906249	0.057899810637304	0.7021542215069021
MR-link 2	urate	HMDB0000289	dehydroepiandrosterone sulfate (dhea-s)	HMDB0001032	GCST90200307	GCST90199673	4:88802323-89302323	0.1946866222326772	0.1629193310335887	0.2320917745299427
MR-link 2	urate	HMDB0000289	dehydroepiandrosterone sulfate (dhea-s)	HMDB0001032	GCST90200307	GCST90199673	11:64114866-64614866	0.2106759161816957	0.2888286153336965	0.4657478625286975
MR-link 2	urate	HMDB0000289	dehydroepiandrosterone sulfate (dhea-s)	HMDB0001032	GCST90200307	GCST90199673	12:114208961-114708961	-0.0889985791235396	0.2881809085975268	0.7574517206349202
MR-link 2	2-aminobutyrate	HMDB0000452	isoleucine	HMDB0000172	GCST90200305	M01125	2:64970910-65470910	0.21592392485716	0.1540493885084585	0.1610186257225817
MR-link 2	2-aminobutyrate	HMDB0000452	isoleucine	HMDB0000172	GCST90200305	M01125	4:88993818-89493818	-0.74764473026789	0.3644920559453297	0.0402478411008164
MR-link 2	2-aminobutyrate	HMDB0000452	tryptophan	HMDB0000929	GCST90200305	M00054	2:64970910-65470910	-0.039073028116353	0.1030951670960288	0.7046881534956043
MR-link 2	2-aminobutyrate	HMDB0000452	tryptophan	HMDB0000929	GCST90200305	M00054	4:88993818-89493818	0.0977732088443893	0.1663341034549225	0.5566583802669911
MR-link 2	citrate	HMDB0000094	1-stearoyl-2-oleoyl-gps (18:0/18:1)	HMDB0010163	GCST90200304	GCST90199652	5:14503745-15117020	0.150592257132469	0.1290025615621922	0.2430655593453865
MR-link 2	citrate	HMDB0000094	1-stearoyl-2-oleoyl-gps (18:0/18:1)	HMDB0010163	GCST90200304	GCST90199652	17:6357018-6961881	0.0671423624381542	0.0804299205527327	0.4038340733867515
MR-link 2	citrate	HMDB0000094	1-stearoyl-2-oleoyl-gps (18:0/18:1)	HMDB0010163	GCST90200304	GCST90199652	22:19003274-19503274	-0.0584525254214114	0.1088405325053342	0.5912348701765744
MR-link 2	4-acetamidobutanoate	HMDB0003681	1-methylxanthine	HMDB0010738	GCST90200311	M34389	8:18005709-18505709	-1.0807446821417688	0.170636881617722	2.395157023325725e-10
MR-link 2	2-aminobutyrate	HMDB0000452	serotonin (5ht)	HMDB0000259	GCST90200305	M02342	2:64970910-65470910	0.0900255224392426	0.1333417938088275	0.4995813731519762
MR-link 2	2-aminobutyrate	HMDB0000452	serotonin (5ht)	HMDB0000259	GCST90200305	M02342	4:88993818-89493818	-0.1003927703113155	0.1876964818484111	0.5927414010234562
MR-link 2	urate	HMDB0000289	kynurenate	HMDB0000715	GCST90200307	GCST90200454	2:207223753-207723753	0.0		1.0
MR-link 2	urate	HMDB0000289	kynurenate	HMDB0000715	GCST90200307	GCST90200454	4:9672167-10439135	0.1392061641579781	0.0573955814778339	0.0152923199941582
MR-link 2	urate	HMDB0000289	kynurenate	HMDB0000715	GCST90200307	GCST90200454	4:88802323-89302323	0.533906392039702	0.147261933684268	0.0002883403650904
MR-link 2	urate	HMDB0000289	kynurenate	HMDB0000715	GCST90200307	GCST90200454	11:64114866-64614866	0.2111574124566158	0.2541786905841631	0.4061182856640032
MR-link 2	urate	HMDB0000289	kynurenate	HMDB0000715	GCST90200307	GCST90200454	12:114208961-114708961	0.8834218101772632	0.2303867668423698	0.0001258116352443
MR-link 2	4-acetamidobutanoate	HMDB0003681	creatinine	HMDB0000562	GCST90200311	M00513	8:18005709-18505709	-0.0229107703573183	0.0622070708127918	0.7126506770121586
MR-link 2	2-aminobutyrate	HMDB0000452	asparagine	HMDB0000168	GCST90200305	M34283	2:64970910-65470910	-0.3635086492309722	0.1112252146529822	0.0010822559168101
MR-link 2	2-aminobutyrate	HMDB0000452	asparagine	HMDB0000168	GCST90200305	M34283	4:88993818-89493818	-0.0591410610135198	0.1568351830478844	0.7061063346769259
MR-link 2	2-aminobutyrate	HMDB0000452	glycochenodeoxycholate	HMDB0000637	GCST90200305	M32346	2:64970910-65470910	-0.1548287188557134	0.1088022785704868	0.1547279586175239
MR-link 2	2-aminobutyrate	HMDB0000452	glycochenodeoxycholate	HMDB0000637	GCST90200305	M32346	4:88993818-89493818	0.1778427508711161	0.2928439366296291	0.54365494664699
MR-link 2	citrate	HMDB0000094	glycine	HMDB0000123	GCST90200304	met-d-Gly	5:14503745-15117020	-0.0301692351955063	0.0341194434139512	0.3765752345216626
MR-link 2	citrate	HMDB0000094	glycine	HMDB0000123	GCST90200304	met-d-Gly	17:6357018-6961881	0.0360123733570164	0.0222043596456186	0.1048332254447748
MR-link 2	citrate	HMDB0000094	glycine	HMDB0000123	GCST90200304	met-d-Gly	22:19003274-19503274	-0.0205985414354957	0.0318144086165624	0.5173345911697562
MR-link 2	citrate	HMDB0000094	3-methyl-2-oxovalerate	HMDB0000491	GCST90200304	M15676	5:14503745-15117020	-0.2675802847879537	0.2063797596126038	0.1947883886952381
MR-link 2	citrate	HMDB0000094	3-methyl-2-oxovalerate	HMDB0000491	GCST90200304	M15676	17:6357018-6961881	-0.0020368231629469	0.0837346877310477	0.9805935921143448
MR-link 2	citrate	HMDB0000094	3-methyl-2-oxovalerate	HMDB0000491	GCST90200304	M15676	22:19003274-19503274	-0.334556334674267	0.1732812556247037	0.0535185816502223
MR-link 2	2-aminobutyrate	HMDB0000452	7-methylxanthine	HMDB0001991	GCST90200305	M34390	2:64970910-65470910	-0.0631113451305143	0.123618046822795	0.6096766689271587
MR-link 2	2-aminobutyrate	HMDB0000452	7-methylxanthine	HMDB0001991	GCST90200305	M34390	4:88993818-89493818	0.0194556472389072	0.1873221711107129	0.9172788978720174
MR-link 2	citrate	HMDB0000094	myo-inositol	HMDB0000211	GCST90200304	GCST90200401	5:14503745-15117020	0.0600457912389813	0.1441909989579159	0.6770936874329576
MR-link 2	citrate	HMDB0000094	myo-inositol	HMDB0000211	GCST90200304	GCST90200401	17:6357018-6961881	-0.0967553418968553	0.0776093798736425	0.2125088043554565
MR-link 2	citrate	HMDB0000094	myo-inositol	HMDB0000211	GCST90200304	GCST90200401	22:19003274-19503274	-0.0482296841404005	0.1262571793761095	0.7024646450449423
MR-link 2	2-aminobutyrate	HMDB0000452	heme	HMDB0003178	GCST90200305	M32593	2:64970910-65470910	0.0846886367914148	0.1166239560414391	0.4677355138734329
MR-link 2	2-aminobutyrate	HMDB0000452	heme	HMDB0003178	GCST90200305	M32593	4:88993818-89493818	0.0191676558783431	0.1764099301553569	0.9134768775121908
MR-link 2	urate	HMDB0000289	lactate	HMDB0000190	GCST90200307	M00527	4:9672167-10439135	0.0728641689611847	0.0699398807196633	0.2974991017865642
MR-link 2	urate	HMDB0000289	lactate	HMDB0000190	GCST90200307	M00527	4:88802323-89302323	-0.070656393702801	0.1773604750010511	0.6903520609385554
MR-link 2	2-aminobutyrate	HMDB0000452	cholesterol	HMDB0000067	GCST90200305	M00063	2:64970910-65470910	-0.2399303630383424	0.1060216118797146	0.0236336803120628
MR-link 2	2-aminobutyrate	HMDB0000452	cholesterol	HMDB0000067	GCST90200305	M00063	4:88993818-89493818	0.1413082469453528	0.1599462698601519	0.3769806424853742
MR-link 2	2-aminobutyrate	HMDB0000452	lactate	HMDB0000190	GCST90200305	M00527	2:64970910-65470910	-0.0434245550270915	0.119328688388737	0.7159273945813772
MR-link 2	2-aminobutyrate	HMDB0000452	lactate	HMDB0000190	GCST90200305	M00527	4:88993818-89493818	0.1024159578817685	0.1599225252614075	0.5219061910907505
MR-link 2	2-aminobutyrate	HMDB0000452	aspartate	HMDB0000191	GCST90200305	bioa_004	2:64970910-65470910	-0.0489566147913641	0.0516018086352308	0.34275370390241
MR-link 2	2-aminobutyrate	HMDB0000452	aspartate	HMDB0000191	GCST90200305	bioa_004	4:88993818-89493818	0.2184667834917689	0.083133616063413	0.0085913907897993
MR-link 2	urate	HMDB0000289	retinol (vitamin a)	HMDB0000305	GCST90200307	GCST90200405	2:207223753-207723753	0.0		1.0
MR-link 2	urate	HMDB0000289	retinol (vitamin a)	HMDB0000305	GCST90200307	GCST90200405	4:9672167-10439135	0.1201418098067637	0.0588302669308093	0.0411339909478547
MR-link 2	urate	HMDB0000289	retinol (vitamin a)	HMDB0000305	GCST90200307	GCST90200405	4:88802323-89302323	0.3354935186518252	0.1555584760780417	0.0310287696834224
MR-link 2	urate	HMDB0000289	retinol (vitamin a)	HMDB0000305	GCST90200307	GCST90200405	11:64114866-64614866	-0.0137364028993272	0.2854664644765248	0.961621286413494
MR-link 2	urate	HMDB0000289	retinol (vitamin a)	HMDB0000305	GCST90200307	GCST90200405	12:114208961-114708961	0.3036880785137498	0.3656906477701119	0.4062839732838513
MR-link 2	2-aminobutyrate	HMDB0000452	3-methyl-2-oxobutyrate	HMDB0000019	GCST90200305	M21047	2:64970910-65470910	0.0431911401614454	0.1286372566519746	0.7370524724801761
MR-link 2	2-aminobutyrate	HMDB0000452	3-methyl-2-oxobutyrate	HMDB0000019	GCST90200305	M21047	4:88993818-89493818	-0.7335498940787604	0.3746759592255348	0.0502505714516683
MR-link 2	citrate	HMDB0000094	sarcosine	HMDB0000271	GCST90200304	GCST90200291	5:14503745-15117020	0.1893548567477707	0.1398416809689041	0.1757153423941544
MR-link 2	citrate	HMDB0000094	sarcosine	HMDB0000271	GCST90200304	GCST90200291	17:6357018-6961881	-0.052980745581888	0.0799032073032993	0.5072911260583828
MR-link 2	citrate	HMDB0000094	sarcosine	HMDB0000271	GCST90200304	GCST90200291	22:19003274-19503274	-0.0846286856966005	0.1146692840533579	0.4604998544228016
MR-link 2	2-aminobutyrate	HMDB0000452	ornithine	HMDB0000214	GCST90200305	M01493	2:64970910-65470910	-0.0780937675713273	0.1047982632860628	0.45616177127845
MR-link 2	2-aminobutyrate	HMDB0000452	ornithine	HMDB0000214	GCST90200305	M01493	4:88993818-89493818	-0.0229977540843889	0.1700577407313589	0.8924260961110414
MR-link 2	citrate	HMDB0000094	alanine	HMDB0000161	GCST90200304	met-d-Ala	5:14503745-15117020	0.011964923744093	0.0365124999230615	0.7431431109660582
MR-link 2	citrate	HMDB0000094	alanine	HMDB0000161	GCST90200304	met-d-Ala	17:6357018-6961881	0.0857669456991079	0.0264781834650137	0.001198843191784
MR-link 2	citrate	HMDB0000094	alanine	HMDB0000161	GCST90200304	met-d-Ala	22:19003274-19503274	-0.1714910405458958	0.0418312108907476	4.138730087207693e-05
MR-link 2	urate	HMDB0000289	hydroxy-n6,n6,n6-trimethyllysine*	HMDB01422	GCST90200307	GCST90200240	2:207223753-207723753	2.906348001769427e-16	7.618816905758447e-11	0.9999969563119476
MR-link 2	urate	HMDB0000289	hydroxy-n6,n6,n6-trimethyllysine*	HMDB01422	GCST90200307	GCST90200240	4:9672167-10439135	0.0816796536692509	0.0567121203111197	0.1497965701540314
MR-link 2	urate	HMDB0000289	hydroxy-n6,n6,n6-trimethyllysine*	HMDB01422	GCST90200307	GCST90200240	4:88802323-89302323	0.4032177158455456	0.1667153958978067	0.0155803985573636
MR-link 2	urate	HMDB0000289	hydroxy-n6,n6,n6-trimethyllysine*	HMDB01422	GCST90200307	GCST90200240	11:64114866-64614866	0.386539104830625	0.2932212768055267	0.1874197938805383
MR-link 2	urate	HMDB0000289	hydroxy-n6,n6,n6-trimethyllysine*	HMDB01422	GCST90200307	GCST90200240	12:114208961-114708961	0.9415884524204958	0.2791598308397288	0.0007437103461775
MR-link 2	citrate	HMDB0000094	n-acetyl-aspartyl-glutamate (naag)	HMDB0001067	GCST90200304	GCST90200684	5:14503745-15117020	-0.0285562906674496	0.1310539549045141	0.8275092037876467
MR-link 2	citrate	HMDB0000094	n-acetyl-aspartyl-glutamate (naag)	HMDB0001067	GCST90200304	GCST90200684	17:6357018-6961881	0.1010498250779441	0.0815222520844337	0.2151467983038514
MR-link 2	citrate	HMDB0000094	n-acetyl-aspartyl-glutamate (naag)	HMDB0001067	GCST90200304	GCST90200684	22:19003274-19503274	-0.048633875706914	0.1224952436662899	0.6913478116035415
MR-link 2	urate	HMDB0000289	1,7-dimethylurate	HMDB0011103	GCST90200307	GCST90199756	2:207223753-207723753	9.814814813760038e-11	2.39663316384954e-06	0.9999673246230464
MR-link 2	urate	HMDB0000289	1,7-dimethylurate	HMDB0011103	GCST90200307	GCST90199756	4:9672167-10439135	0.0881920806663726	0.0904286431418451	0.3294277849930107
MR-link 2	urate	HMDB0000289	1,7-dimethylurate	HMDB0011103	GCST90200307	GCST90199756	4:88802323-89302323	0.2841130125138636	0.1952148899627951	0.1455624375667813
MR-link 2	urate	HMDB0000289	1,7-dimethylurate	HMDB0011103	GCST90200307	GCST90199756	11:64114866-64614866	0.5347912642744858	0.270759597611833	0.0482509416304887
MR-link 2	urate	HMDB0000289	1,7-dimethylurate	HMDB0011103	GCST90200307	GCST90199756	12:114208961-114708961	0.1499559616487629	0.3355773561146713	0.6549764385215255
MR-link 2	2-aminobutyrate	HMDB0000452	isoleucine	HMDB0000172	GCST90200305	bioa_010	2:64970910-65470910	0.1388723157090327	0.0354193442469795	8.825392980275853e-05
MR-link 2	2-aminobutyrate	HMDB0000452	isoleucine	HMDB0000172	GCST90200305	bioa_010	4:88993818-89493818	-0.3042130757429453	0.2665065271313125	0.2536683493863176
MR-link 2	urate	HMDB0000289	isoursodeoxycholate	HMDB0000686	GCST90200307	GCST90199892	2:207223753-207723753	0.436186565044512	14917.919911040068	0.9999766705728476
MR-link 2	urate	HMDB0000289	isoursodeoxycholate	HMDB0000686	GCST90200307	GCST90199892	4:9672167-10439135	0.0310878675870939	0.0577047621594687	0.5900662211541978
MR-link 2	urate	HMDB0000289	isoursodeoxycholate	HMDB0000686	GCST90200307	GCST90199892	4:88802323-89302323	0.0276879755890132	0.1542922210705279	0.857583170622982
MR-link 2	urate	HMDB0000289	isoursodeoxycholate	HMDB0000686	GCST90200307	GCST90199892	11:64114866-64614866	0.1026884579275292	0.237048321103014	0.6648721595926528
MR-link 2	urate	HMDB0000289	isoursodeoxycholate	HMDB0000686	GCST90200307	GCST90199892	12:114208961-114708961	0.4621957806326883	0.2930806879969088	0.1147896089745946
MR-link 2	urate	HMDB0000289	sulfate*	HMDB01448	GCST90200307	GCST90199896	2:207223753-207723753	0.0		1.0
MR-link 2	urate	HMDB0000289	sulfate*	HMDB01448	GCST90200307	GCST90199896	4:9672167-10439135	0.0709180187079369	0.0605513482291152	0.2415165392686077
MR-link 2	urate	HMDB0000289	sulfate*	HMDB01448	GCST90200307	GCST90199896	4:88802323-89302323	0.0453773681845615	0.172840353604696	0.7929057675840697
MR-link 2	urate	HMDB0000289	sulfate*	HMDB01448	GCST90200307	GCST90199896	11:64114866-64614866	0.4277991776485731	0.2520112141536318	0.0895945695594604
MR-link 2	urate	HMDB0000289	sulfate*	HMDB01448	GCST90200307	GCST90199896	12:114208961-114708961	0.6202543970932461	0.2215056663110987	0.0051075075092446
MR-link 2	urate	HMDB0000289	dihydroorotate	HMDB03349	GCST90200307	GCST90200444	2:207223753-207723753	1.0618666439970374e-16	3.936632725496695e-11	0.9999978477875384
MR-link 2	urate	HMDB0000289	dihydroorotate	HMDB03349	GCST90200307	GCST90200444	4:9672167-10439135	0.096863935077865	0.0638070075123876	0.1289950496587871
MR-link 2	urate	HMDB0000289	dihydroorotate	HMDB03349	GCST90200307	GCST90200444	4:88802323-89302323	0.2090919750055913	0.197683209814861	0.2901865971098676
MR-link 2	urate	HMDB0000289	dihydroorotate	HMDB03349	GCST90200307	GCST90200444	11:64114866-64614866	0.400211587728608	0.2390204425187042	0.0940554978376643
MR-link 2	urate	HMDB0000289	dihydroorotate	HMDB03349	GCST90200307	GCST90200444	12:114208961-114708961	0.3757841163029756	0.3815100263143104	0.3246282677879681
MR-link 2	2-aminobutyrate	HMDB0000452	n-acetylornithine	HMDB0003357	GCST90200305	bioa_023	2:64970910-65470910	0.0519154170428749	0.0514612764122812	0.3130586170138894
MR-link 2	2-aminobutyrate	HMDB0000452	n-acetylornithine	HMDB0003357	GCST90200305	bioa_023	4:88993818-89493818	0.019746814341579	0.0791209046176881	0.802913936516602
MR-link 2	urate	HMDB0000289	valine	HMDB0000883	GCST90200307	bioa_022	4:9672167-10439135	-0.0213272332418374	0.0178991647623292	0.2334490618275814
MR-link 2	urate	HMDB0000289	valine	HMDB0000883	GCST90200307	bioa_022	4:88802323-89302323	-0.5832240840377103	0.4738916687630985	0.2184306610477015
MR-link 2	2-aminobutyrate	HMDB0000452	kynurenine	HMDB0000684	GCST90200305	bioa_027	2:64970910-65470910	-0.0526970710187137	0.0516181906783332	0.3073012669542859
MR-link 2	2-aminobutyrate	HMDB0000452	kynurenine	HMDB0000684	GCST90200305	bioa_027	4:88993818-89493818	0.0966335898364092	0.0764474898882244	0.2062114228157967
MR-link 2	2-aminobutyrate	HMDB0000452	n-acetyl-aspartyl-glutamate (naag)	HMDB0001067	GCST90200305	GCST90200684	2:64970910-65470910	0.018569722402224	0.138364099945055	0.8932372241049065
MR-link 2	2-aminobutyrate	HMDB0000452	n-acetyl-aspartyl-glutamate (naag)	HMDB0001067	GCST90200305	GCST90200684	4:88993818-89493818	0.0057596659440981	0.2119919209853317	0.9783247248702291
MR-link 2	urate	HMDB0000289	phosphate	HMDB0001429	GCST90200307	GCST90200393	2:207223753-207723753	0.0		1.0
MR-link 2	urate	HMDB0000289	phosphate	HMDB0001429	GCST90200307	GCST90200393	4:9672167-10439135	-0.0572830948897183	0.0579994066843081	0.3233242513207389
MR-link 2	urate	HMDB0000289	phosphate	HMDB0001429	GCST90200307	GCST90200393	4:88802323-89302323	0.0845418626291121	0.1671796295491216	0.6130709474276791
MR-link 2	urate	HMDB0000289	phosphate	HMDB0001429	GCST90200307	GCST90200393	11:64114866-64614866	-0.2832609089656787	0.2490632937460926	0.2554108393844364
MR-link 2	urate	HMDB0000289	phosphate	HMDB0001429	GCST90200307	GCST90200393	12:114208961-114708961	-0.5806533130669786	0.4312148164938607	0.178124457968313
MR-link 2	2-aminobutyrate	HMDB0000452	4-hydroxyphenylpyruvate	HMDB0000707	GCST90200305	GCST90200300	2:64970910-65470910	-0.0456376304062852	0.1099493515891984	0.6780843149963036
MR-link 2	2-aminobutyrate	HMDB0000452	4-hydroxyphenylpyruvate	HMDB0000707	GCST90200305	GCST90200300	4:88993818-89493818	0.2243466733924525	0.1999364566866185	0.2618242290569171
MR-link 2	urate	HMDB0000289	7-methylxanthine	HMDB0001991	GCST90200307	GCST90199754	2:207223753-207723753	0.0		1.0
MR-link 2	urate	HMDB0000289	7-methylxanthine	HMDB0001991	GCST90200307	GCST90199754	4:9672167-10439135	0.0192031930457188	0.0583314556494446	0.7419983314943648
MR-link 2	urate	HMDB0000289	7-methylxanthine	HMDB0001991	GCST90200307	GCST90199754	4:88802323-89302323	0.3461417333156665	0.2132989699368333	0.1046320004342855
MR-link 2	urate	HMDB0000289	7-methylxanthine	HMDB0001991	GCST90200307	GCST90199754	11:64114866-64614866	-0.2964734039455902	0.3327402772764715	0.3729262408675335
MR-link 2	urate	HMDB0000289	7-methylxanthine	HMDB0001991	GCST90200307	GCST90199754	12:114208961-114708961	-0.3019931387037319	0.2507701445069382	0.2284880472068964
MR-link 2	2-aminobutyrate	HMDB0000452	valine	HMDB0000883	GCST90200305	GCST90200442	2:64970910-65470910	0.6281347061061102	0.1080816897037823	6.18540709763798e-09
MR-link 2	2-aminobutyrate	HMDB0000452	valine	HMDB0000883	GCST90200305	GCST90200442	4:88993818-89493818	0.2161911609334305	0.2475522489891269	0.382491255800902
MR-link 2	urate	HMDB0000289	paraxanthine	HMDB0001860	GCST90200307	GCST90199654	2:207223753-207723753	0.0		1.0
MR-link 2	urate	HMDB0000289	paraxanthine	HMDB0001860	GCST90200307	GCST90199654	4:9672167-10439135	0.0202085159497247	0.0862238861652372	0.8146957322361063
MR-link 2	urate	HMDB0000289	paraxanthine	HMDB0001860	GCST90200307	GCST90199654	4:88802323-89302323	0.2975902110726793	0.1933596578491123	0.123792052738223
MR-link 2	urate	HMDB0000289	paraxanthine	HMDB0001860	GCST90200307	GCST90199654	11:64114866-64614866	0.1277165364287846	0.2853214377662484	0.6544250519578467
MR-link 2	urate	HMDB0000289	paraxanthine	HMDB0001860	GCST90200307	GCST90199654	12:114208961-114708961	0.2884533433261828	0.3941125702408645	0.4642259615829318
MR-link 2	choline	HMDB0000097	adenosine	HMDB0000050	GCST90200327	M00555	17:17175631-17675631	-0.0445507465795967	0.1375593013743411	0.7460396736534728
MR-link 2	4-acetamidobutanoate	HMDB0003681	glutamine	HMDB0000641	GCST90200311	GCST90200419	8:18005709-18505709	0.13978504432321	0.0590176430261597	0.0178589431814025
MR-link 2	4-acetamidobutanoate	HMDB0003681	glutamine	HMDB0000641	GCST90200311	GCST90200419	22:50435332-50935332	0.3696551900887397	0.245772694927875	0.132567688215051
MR-link 2	4-acetamidobutanoate	HMDB0003681	caffeine	HMDB0001847	GCST90200311	M00569	8:18005709-18505709	-0.0493982480393375	0.0622206112721239	0.4272414410727816
MR-link 2	choline	HMDB0000097	allantoin	HMDB0000462	GCST90200327	M01107	17:17175631-17675631	-0.0182075112097443	0.1722789633685723	0.9158313195527944
MR-link 2	creatine	HMDB0000064	paraxanthine	HMDB0001860	GCST90200323	M18254	2:211290507-211790507	-0.0944501647186635	0.0943632341295797	0.3168648900563303
MR-link 2	creatine	HMDB0000064	paraxanthine	HMDB0001860	GCST90200323	M18254	15:45404327-45904327	0.2904088282663685	0.150873466458152	0.0542480965121622
MR-link 2	choline	HMDB0000097	dimethylglycine	HMDB0000092	GCST90200327	GCST90200424	2:211290507-211790507	0.6137847741902114	0.3581918390291524	0.0866087613049716
MR-link 2	choline	HMDB0000097	dimethylglycine	HMDB0000092	GCST90200327	GCST90200424	17:17175631-17675631	0.515918141342532	0.1489412650068821	0.0005323978329631
MR-link 2	creatine	HMDB0000064	alpha-ketoglutarate	HMDB0000208	GCST90200323	M33453	2:211290507-211790507	0.1609721851129254	0.0973113906612417	0.098087545205794
MR-link 2	creatine	HMDB0000064	alpha-ketoglutarate	HMDB0000208	GCST90200323	M33453	15:45404327-45904327	0.4074594408329501	0.1603793348107956	0.0110663029188374
MR-link 2	creatine	HMDB0000064	citrulline	HMDB0000904	GCST90200323	bioa_005	2:211290507-211790507	-0.123789068745383	0.1691474230266364	0.4642654422018303
MR-link 2	creatine	HMDB0000064	citrulline	HMDB0000904	GCST90200323	bioa_005	15:45404327-45904327	-0.0188887004038438	0.0717755294248335	0.7924245529646073
MR-link 2	creatine	HMDB0000064	creatinine	HMDB0000562	GCST90200323	bioa_026	2:211290507-211790507	0.2343766608254544	0.0436318236458855	7.800182320871158e-08
MR-link 2	creatine	HMDB0000064	creatinine	HMDB0000562	GCST90200323	bioa_026	15:45404327-45904327	0.5093612627486537	0.1277301184699543	6.669083463281891e-05
MR-link 2	choline	HMDB0000097	sphinganine	HMDB0000269	GCST90200327	GCST90200374	2:211290507-211790507	-0.3874448660840799	0.3623392115762462	0.284940046411011
MR-link 2	choline	HMDB0000097	sphinganine	HMDB0000269	GCST90200327	GCST90200374	17:17175631-17675631	-0.0793583863714467	0.1502828351238194	0.5974575425515684
MR-link 2	creatine	HMDB0000064	n-acetylornithine	HMDB0003357	GCST90200323	bioa_023	2:211290507-211790507	-0.1096517337445455	0.0499163303637276	0.0280411188804961
MR-link 2	creatine	HMDB0000064	n-acetylornithine	HMDB0003357	GCST90200323	bioa_023	15:45404327-45904327	0.1540005505280194	0.0682256078272122	0.0239940163761954
MR-link 2	choline	HMDB0000097	leucine	HMDB0000687	GCST90200327	GCST90200389	2:211290507-211790507	0.3235868921258211	0.2724588884227476	0.2349697486755795
MR-link 2	choline	HMDB0000097	leucine	HMDB0000687	GCST90200327	GCST90200389	17:17175631-17675631	0.1436757272386264	0.1242916334652892	0.2476989318132116
MR-link 2	choline	HMDB0000097	serotonin (5ht)	HMDB0000259	GCST90200327	M02342	17:17175631-17675631	0.2156132236370144	0.1701155089131727	0.20499375500219
MR-link 2	creatine	HMDB0000064	isoleucine	HMDB0000172	GCST90200323	met-d-Ile	2:211290507-211790507	-0.0326310301677331	0.0274086511573369	0.2338351550629973
MR-link 2	creatine	HMDB0000064	isoleucine	HMDB0000172	GCST90200323	met-d-Ile	15:45404327-45904327	-0.0095889008457445	0.0465951523563998	0.8369535371894246
MR-link 2	choline	HMDB0000097	1-stearoyl-2-oleoyl-gps (18:0/18:1)	HMDB0010163	GCST90200327	GCST90199652	2:211290507-211790507	0.1810334914921737	0.2620100469318311	0.4896026007665337
MR-link 2	choline	HMDB0000097	1-stearoyl-2-oleoyl-gps (18:0/18:1)	HMDB0010163	GCST90200327	GCST90199652	17:17175631-17675631	0.0051209195704525	0.1313297681026028	0.9688961035881192
MR-link 2	choline	HMDB0000097	paraxanthine	HMDB0001860	GCST90200327	GCST90199654	2:211290507-211790507	-0.3829023327932457	0.2941208964094594	0.1929664541827289
MR-link 2	choline	HMDB0000097	paraxanthine	HMDB0001860	GCST90200327	GCST90199654	17:17175631-17675631	-0.1307199348284258	0.1358501218201478	0.3359308585834977
MR-link 2	choline	HMDB0000097	oleate (18:1n9)	HMDB0000207	GCST90200327	M01359	17:17175631-17675631	-0.0105187918467566	0.1462943324535031	0.9426802424491314
MR-link 2	choline	HMDB0000097	n-acetylaspartate (naa)	HMDB0000812	GCST90200327	GCST90199665	2:211290507-211790507	-0.6226662860448917	0.3664575018544728	0.089290913310948
MR-link 2	choline	HMDB0000097	n-acetylaspartate (naa)	HMDB0000812	GCST90200327	GCST90199665	17:17175631-17675631	0.2013278343986204	0.1718803773127177	0.2414680459477002
MR-link 2	choline	HMDB0000097	ornithine	HMDB0000214	GCST90200327	M01493	17:17175631-17675631	0.0389384479957282	0.1452558305183912	0.7886469344353637
MR-link 2	choline	HMDB0000097	4-hydroxyphenylpyruvate	HMDB0000707	GCST90200327	GCST90200300	2:211290507-211790507	0.3042197305800544	0.4016987401304885	0.4488503573654719
MR-link 2	choline	HMDB0000097	4-hydroxyphenylpyruvate	HMDB0000707	GCST90200327	GCST90200300	17:17175631-17675631	0.2162812627988419	0.1638625223420188	0.1868702017618922
MR-link 2	choline	HMDB0000097	phenylpyruvate	HMDB0000205	GCST90200327	GCST90200365	2:211290507-211790507	0.4037629311600406	0.2759950449768938	0.1434850467708872
MR-link 2	choline	HMDB0000097	phenylpyruvate	HMDB0000205	GCST90200327	GCST90200365	17:17175631-17675631	0.0102855449906556	0.1333989803184625	0.938541109035316
MR-link 2	choline	HMDB0000097	tryptophan	HMDB0000929	GCST90200327	M00054	17:17175631-17675631	0.0447548040571911	0.1788559958837115	0.8024109209366012
MR-link 2	choline	HMDB0000097	threonine	HMDB0000167	GCST90200327	M01284	17:17175631-17675631	0.2458686882765397	0.1678794062783691	0.1430422622398124
MR-link 2	creatine	HMDB0000064	pyruvate	HMDB0000243	GCST90200323	met-d-Pyruvate	2:211290507-211790507	-0.0496754957011532	0.0263176345752437	0.0590882026019926
MR-link 2	creatine	HMDB0000064	pyruvate	HMDB0000243	GCST90200323	met-d-Pyruvate	15:45404327-45904327	-0.0443278311101044	0.0344006009986989	0.1975451040332921
MR-link 2	choline	HMDB0000097	urate	HMDB0000289	GCST90200327	GCST90200307	2:211290507-211790507	0.384925447060818	0.2468850667317605	0.1189660620801599
MR-link 2	choline	HMDB0000097	urate	HMDB0000289	GCST90200327	GCST90200307	17:17175631-17675631	0.0601413294599285	0.1676869896214478	0.7198551943363309
MR-link 2	choline	HMDB0000097	gluconate	HMDB0000625	GCST90200327	GCST90200373	2:211290507-211790507	-0.085646851107604	0.2879058964336339	0.7660984707633451
MR-link 2	choline	HMDB0000097	gluconate	HMDB0000625	GCST90200327	GCST90200373	17:17175631-17675631	0.2909455334303906	0.1267652847191246	0.0217244435198646
MR-link 2	choline	HMDB0000097	cortisone	HMDB0002802	GCST90200327	GCST90200360	2:211290507-211790507	-0.7084129535013322	0.3645193048797406	0.0519658149036205
MR-link 2	choline	HMDB0000097	cortisone	HMDB0002802	GCST90200327	GCST90200360	17:17175631-17675631	-0.1154938937792726	0.1301139703793763	0.3747363773394232
MR-link 2	choline	HMDB0000097	hypotaurine	HMDB0000965	GCST90200327	GCST90200379	2:211290507-211790507	0.8437474816692876	0.2813086761748647	0.0027054272182193
MR-link 2	choline	HMDB0000097	hypotaurine	HMDB0000965	GCST90200327	GCST90200379	17:17175631-17675631	0.2952922057911622	0.1460876992698712	0.0432450798287488
MR-link 2	choline	HMDB0000097	glutamine	HMDB0000641	GCST90200327	M00053	17:17175631-17675631	0.0720755520625921	0.1401214136317214	0.6069868417159487
MR-link 2	choline	HMDB0000097	hydroxy-n6,n6,n6-trimethyllysine*	HMDB01422	GCST90200327	GCST90200240	2:211290507-211790507	-0.0556206928615388	0.2876995186581875	0.8467012272252151
MR-link 2	choline	HMDB0000097	hydroxy-n6,n6,n6-trimethyllysine*	HMDB01422	GCST90200327	GCST90200240	17:17175631-17675631	0.1711251248301419	0.1722708073205096	0.3205396497860592
MR-link 2	choline	HMDB0000097	docosahexaenoate (dha; 22:6n3)	HMDB0002183	GCST90200327	M19323	17:17175631-17675631	-0.0515175916901526	0.1496439195738802	0.7306448539730259
MR-link 2	choline	HMDB0000097	creatinine	HMDB0000562	GCST90200327	bioa_026	17:17175631-17675631	-0.1256975400078056	0.0590783650779824	0.0333668766211732
MR-link 2	n1-methyl-2-pyridone-5-carboxamide	HMDB0004193	acetone	HMDB0001659	GCST90199778	met-d-Acetone	2:135485648-135985648	-0.021495115433347	0.0515265288195164	0.6765569992931453
MR-link 2	n1-methyl-2-pyridone-5-carboxamide	HMDB0004193	acetone	HMDB0001659	GCST90199778	met-d-Acetone	7:10019022-10519022	0.040896474678333	0.0718390141975807	0.569166508702226
MR-link 2	glycerophosphorylcholine (gpc)	HMDB0000086	docosahexaenoate (dha; 22:6n3)	HMDB0002183	GCST90199629	M19323	1:40156715-40656715	-0.3020199032023143	0.1853470013394958	0.1032106790820791
MR-link 2	glycerophosphorylcholine (gpc)	HMDB0000086	flavin adenine dinucleotide (fad)	HMDB0001248	GCST90199629	GCST90200376	1:40156715-40656715	-0.0866726522833174	0.2429161257389142	0.7212409857498046
MR-link 2	glycerophosphorylcholine (gpc)	HMDB0000086	retinol (vitamin a)	HMDB0000305	GCST90199629	GCST90200405	1:40156715-40656715	0.193348728240876	0.2768965967599743	0.4850080371649478
MR-link 2	theobromine	HMDB0002825	creatinine	HMDB0000562	GCST90199644	met-d-Creatinine	19:41121480-41621480	0.028095713396115	0.0429608764670953	0.5131223004133929
MR-link 2	theobromine	HMDB0002825	lactate	HMDB0000190	GCST90199644	met-d-Lactate	19:41121480-41621480	0.0046426193792177	0.0364013283086702	0.8985131474139822
MR-link 2	docosahexaenoate (dha; 22:6n3)	HMDB0002183	methionine	HMDB0000696	GCST90199651	GCST90200391	11:61376206-61876206	-0.0368547191532609	0.1848586999326252	0.8419756948029014
MR-link 2	4-methyl-2-oxopentanoate	HMDB0000695	alpha-tocopherol	HMDB0001893	GCST90199655	M01561	4:88953670-89453670	0.0099544279044305	0.1674650964017028	0.9526002149057984
MR-link 2	4-methyl-2-oxopentanoate	HMDB0000695	ornithine	HMDB0000214	GCST90199655	M01493	4:88953670-89453670	0.006288981246598	0.161454640463779	0.9689286575442142
MR-link 2	1-stearoyl-2-oleoyl-gps (18:0/18:1)	HMDB0010163	beta-alanine	HMDB0000056	GCST90199652	GCST90200361	3:56598999-57098999	0.0242114811023525	0.1525436993831339	0.8738907965914309
MR-link 2	paraxanthine	HMDB0001860	7-methylxanthine	HMDB0001991	GCST90199654	GCST90199754	19:41091229-41591229	0.2907213701399737	0.1696152732984467	0.0865278686257031
MR-link 2	4-methyl-2-oxopentanoate	HMDB0000695	glycochenodeoxycholate	HMDB0000637	GCST90199655	GCST90200342	4:88953670-89453670	0.2518863939903132	0.2315334647546701	0.2766370866970775
MR-link 2	4-methyl-2-oxopentanoate	HMDB0000695	s-1-pyrroline-5-carboxylate	HMDB0001301	GCST90199655	GCST90200381	4:88953670-89453670	-0.0436341566842065	0.1723149572876013	0.8000956867266106
MR-link 2	4-methyl-2-oxopentanoate	HMDB0000695	aspartate	HMDB0000191	GCST90199655	GCST90200370	4:88953670-89453670	-0.2784979088450033	0.2015787901087152	0.1670996559276358
MR-link 2	3-methyl-2-oxobutyrate	HMDB0000019	hypotaurine	HMDB0000965	GCST90199677	GCST90200379	4:88953670-89453670	0.0214537195830543	0.0998562514705339	0.8298873610181727
MR-link 2	n1-methyl-2-pyridone-5-carboxamide	HMDB0004193	tryptophan	HMDB0000929	GCST90199778	M00054	2:135485648-135985648	0.0943862978938493	0.1983463305712003	0.634169763581258
MR-link 2	sphinganine-1-phosphate	HMDB0001383	3-hydroxybutyrate (bhba)	HMDB0000011	GCST90199845	met-d-bOHbutyrate	3:56698451-57198451	0.0		1.0
MR-link 2	sphinganine-1-phosphate	HMDB0001383	3-hydroxybutyrate (bhba)	HMDB0000011	GCST90199845	met-d-bOHbutyrate	17:74160792-74669333	-0.0462333978931152	0.0426043445561001	0.2778417817733382
MR-link 2	n1-methyl-2-pyridone-5-carboxamide	HMDB0004193	phenylalanine	HMDB0000159	GCST90199778	GCST90200396	2:135485648-135985648	0.1532112720479357	0.2854842001486346	0.5914944535021998
MR-link 2	n1-methyl-2-pyridone-5-carboxamide	HMDB0004193	phenylalanine	HMDB0000159	GCST90199778	GCST90200396	7:10019022-10519022	0.3650444765602083	0.321213215117731	0.2557660425029108
MR-link 2	glycerophosphoethanolamine	HMDB0000114	ornithine	HMDB0000214	GCST90199808	GCST90200404	1:40156715-40656715	0.1514763099546369	0.2045396285791158	0.4589530256257649
MR-link 2	glycerophosphoethanolamine	HMDB0000114	ornithine	HMDB0000214	GCST90199808	GCST90200404	22:24208096-24708096	0.4572645138347372	0.1484348295780669	0.0020660183493475
MR-link 2	docosapentaenoate (n6 dpa; 22:5n6)	HMDB0001976	citrulline	HMDB0000904	GCST90199796	bioa_005	11:61347212-61847212	-0.1042768855924444	0.0914924173537631	0.2543977444261487
MR-link 2	sphinganine-1-phosphate	HMDB0001383	tyrosine	HMDB0000158	GCST90199845	met-d-Tyr	3:56698451-57198451	3.619185930172009e-15	1.8974957529580223e-09	0.9999984781559738
MR-link 2	sphinganine-1-phosphate	HMDB0001383	tyrosine	HMDB0000158	GCST90199845	met-d-Tyr	17:74160792-74669333	0.0054078383930078	0.0448857900006714	0.9041029499142224
MR-link 2	n1-methyl-2-pyridone-5-carboxamide	HMDB0004193	isoleucine	HMDB0000172	GCST90199778	met-d-Ile	2:135485648-135985648	0.0508597113868551	0.0627240097952707	0.4174522925539302
MR-link 2	n1-methyl-2-pyridone-5-carboxamide	HMDB0004193	isoleucine	HMDB0000172	GCST90199778	met-d-Ile	7:10019022-10519022	0.0711349891414571	0.0743088035805302	0.3384214814790585
MR-link 2	docosapentaenoate (n6 dpa; 22:5n6)	HMDB0001976	hippurate	HMDB0000714	GCST90199796	GCST90199624	11:61347212-61847212	-0.0956089847432006	0.1277283195258654	0.4541381494342585
MR-link 2	glycerophosphoethanolamine	HMDB0000114	phosphate	HMDB0001429	GCST90199808	GCST90200393	1:40156715-40656715	0.0126969954024672	0.2027455455867024	0.9500649029472376
MR-link 2	glycerophosphoethanolamine	HMDB0000114	phosphate	HMDB0001429	GCST90199808	GCST90200393	22:24208096-24708096	0.3315385062303568	0.1545915342089097	0.031984064843209
MR-link 2	n1-methyl-2-pyridone-5-carboxamide	HMDB0004193	trans-urocanate	HMDB0000301	GCST90199778	GCST90200416	2:135485648-135985648	0.2809804386475853	0.1838718930479676	0.1264798825966681
MR-link 2	n1-methyl-2-pyridone-5-carboxamide	HMDB0004193	trans-urocanate	HMDB0000301	GCST90199778	GCST90200416	7:10019022-10519022	0.0860130035053216	0.2128930459596961	0.6861981672672015
MR-link 2	docosapentaenoate (n6 dpa; 22:5n6)	HMDB0001976	alpha-aminoadipic acid	HMDB0000510	GCST90199796	bioa_025	11:61347212-61847212	0.0230514649063732	0.0967824279600862	0.811742881131098
MR-link 2	n1-methyl-2-pyridone-5-carboxamide	HMDB0004193	mannose	HMDB0000169	GCST90199778	GCST90200435	2:135485648-135985648	0.0070964770622317	0.1751867506466145	0.9676880738311816
MR-link 2	n1-methyl-2-pyridone-5-carboxamide	HMDB0004193	mannose	HMDB0000169	GCST90199778	GCST90200435	7:10019022-10519022	-0.1101420094523062	0.3183824662664651	0.7293859677723595
MR-link 2	docosapentaenoate (n6 dpa; 22:5n6)	HMDB0001976	3-methyl-2-oxovalerate	HMDB0000491	GCST90199796	GCST90199631	11:61347212-61847212	0.2455470607682823	0.1243338358637983	0.0482793437506727
MR-link 2	glycerophosphoethanolamine	HMDB0000114	citrulline	HMDB0000904	GCST90199808	GCST90200403	1:40156715-40656715	0.4985051404604561	0.2106933655350299	0.0179803753817773
MR-link 2	glycerophosphoethanolamine	HMDB0000114	citrulline	HMDB0000904	GCST90199808	GCST90200403	22:24208096-24708096	-0.0595169709762583	0.2053567366790199	0.7719521523905386
MR-link 2	glycerophosphoethanolamine	HMDB0000114	methionine	HMDB0000696	GCST90199808	M01302	1:40156715-40656715	-0.3244500521285373	0.2226616142374883	0.1450766139196809
MR-link 2	glycerophosphoethanolamine	HMDB0000114	methionine	HMDB0000696	GCST90199808	M01302	22:24208096-24708096	0.0855020421367653	0.1307401797384405	0.5131218357825382
MR-link 2	sphinganine-1-phosphate	HMDB0001383	arginine	HMDB0000517	GCST90199845	M01638	17:74160792-74669333	0.0755661553616172	0.2053916172830919	0.7129384358790036
MR-link 2	docosapentaenoate (n6 dpa; 22:5n6)	HMDB0001976	tryptophan	HMDB0000929	GCST90199796	bioa_020	11:61347212-61847212	0.0070048358967801	0.1000688425435168	0.9441935250699582
MR-link 2	3-aminoisobutyrate	HMDB0002166	paraxanthine	HMDB0001860	GCST90200310	M18254	5:34511619-35593952	0.031996648652881	0.0279918024515638	0.2530086534121002
MR-link 2	3-aminoisobutyrate	HMDB0002166	paraxanthine	HMDB0001860	GCST90200310	M18254	12:89320-602261	0.0847788236017333	0.0812790711398203	0.2969212134287751
MR-link 2	n1-methyl-2-pyridone-5-carboxamide	HMDB0004193	3-hydroxybutyrate (bhba)	HMDB0000011	GCST90199778	met-d-bOHbutyrate	2:135485648-135985648	0.0135173347401557	0.0478828105958367	0.777713208418133
MR-link 2	n1-methyl-2-pyridone-5-carboxamide	HMDB0004193	3-hydroxybutyrate (bhba)	HMDB0000011	GCST90199778	met-d-bOHbutyrate	7:10019022-10519022	0.0684189339119548	0.0568896137987437	0.2291074358500628
MR-link 2	docosapentaenoate (n6 dpa; 22:5n6)	HMDB0001976	n1-methyl-2-pyridone-5-carboxamide	HMDB0004193	GCST90199796	GCST90199778	11:61347212-61847212	-0.0016207862794458	0.1420934986815137	0.9908991451493696
MR-link 2	glycerophosphoethanolamine	HMDB0000114	sphinganine-1-phosphate	HMDB0001383	GCST90199808	GCST90199845	1:40156715-40656715	0.3613189596088877	0.218958610929213	0.0989081441502697
MR-link 2	glycerophosphoethanolamine	HMDB0000114	sphinganine-1-phosphate	HMDB0001383	GCST90199808	GCST90199845	22:24208096-24708096	0.1563148532206732	0.159160410160005	0.3260400179867413
MR-link 2	glycerophosphoethanolamine	HMDB0000114	spermidine	HMDB0001257	GCST90199808	bioa_033	1:40156715-40656715	-0.0159131479547492	0.1350788662749176	0.9062210994422912
MR-link 2	glycerophosphoethanolamine	HMDB0000114	spermidine	HMDB0001257	GCST90199808	bioa_033	22:24208096-24708096	-0.0404589634030969	0.117154207337994	0.7298328149873414
MR-link 2	sphinganine-1-phosphate	HMDB0001383	glycochenodeoxycholate	HMDB0000637	GCST90199845	GCST90200342	3:56698451-57198451	9.814814807081163e-11	2.1667683092910616e-06	0.9999638582068722
MR-link 2	sphinganine-1-phosphate	HMDB0001383	glycochenodeoxycholate	HMDB0000637	GCST90199845	GCST90200342	17:74160792-74669333	-0.1737220241296941	0.1359785422926901	0.201401297185656
MR-link 2	alpha-ketoglutaramate*	HMDB0001552	glycerophosphoethanolamine	HMDB0000114	GCST90199885	GCST90199808	3:99879368-100379368	0.0666195261028731	0.0893127073320334	0.4557198591200762
MR-link 2	alpha-ketoglutaramate*	HMDB0001552	arginine	HMDB0000517	GCST90199885	M01638	3:99879368-100379368	0.0579417564951893	0.0970302584469638	0.5504062909063031
MR-link 2	alpha-ketoglutaramate*	HMDB0001552	mannose	HMDB0000169	GCST90199885	GCST90200435	3:99879368-100379368	0.020040924101818	0.0820544253845989	0.8070454095483252
MR-link 2	alpha-ketoglutaramate*	HMDB0001552	theobromine	HMDB0002825	GCST90199885	M18392	3:99879368-100379368	0.0091865537101288	0.0871258613478024	0.9160266512188509
MR-link 2	alpha-ketoglutaramate*	HMDB0001552	tryptophan	HMDB0000929	GCST90199885	bioa_020	3:99879368-100379368	0.0672961485726694	0.040788378237111	0.0989663832742166
MR-link 2	alpha-ketoglutaramate*	HMDB0001552	citrate	HMDB0000094	GCST90199885	met-d-Citrate	3:99879368-100379368	-0.0189138900844607	0.0213855884535117	0.3764683207133039
MR-link 2	alpha-ketoglutaramate*	HMDB0001552	isoleucine	HMDB0000172	GCST90199885	met-d-Ile	3:99879368-100379368	0.0121089003519784	0.0214186262442527	0.5718395360139371
MR-link 2	2-oxoarginine*	HMDB0004225	betaine	HMDB0000043	GCST90199903	M03141	4:102938709-103438709	0.5228635725970717	0.280194251212077	0.062030830551269
MR-link 2	2-oxoarginine*	HMDB0004225	betaine	HMDB0000043	GCST90199903	M03141	6:160310824-160819068	0.5272698358371134	0.1115316874314922	2.2726310426325936e-06
MR-link 2	isoursodeoxycholate	HMDB0000686	2-aminobutyrate	HMDB0000452	GCST90199892	GCST90200305	5:35715970-36215970	-0.0539831826446384	0.2898474266031015	0.8522511519413107
MR-link 2	isoursodeoxycholate	HMDB0000686	citrulline	HMDB0000904	GCST90199892	GCST90200403	5:35715970-36215970	-0.2282852617336741	0.1956650765180444	0.2433257268184673
MR-link 2	isoursodeoxycholate	HMDB0000686	methionine sulfoxide	HMDB0002005	GCST90199892	GCST90199625	5:35715970-36215970	-0.1702162028236532	0.1866720644404669	0.3618497136216468
MR-link 2	isoursodeoxycholate	HMDB0000686	glutamine	HMDB0000641	GCST90199892	bioa_006	5:35715970-36215970	-0.0557265926397869	0.0578099956464399	0.3350653800145893
MR-link 2	isoursodeoxycholate	HMDB0000686	3-hydroxybutyrate (bhba)	HMDB0000011	GCST90199892	GCST90200367	5:35715970-36215970	0.0728003259085778	0.2748818144892385	0.7911309663426496
MR-link 2	sulfate*	HMDB01448	acetoacetate	HMDB0000060	GCST90199896	met-d-Acetoacetate	7:122557611-123057611	0.013798125094531	0.0418751038414632	0.7417727700140957
MR-link 2	beta-citrylglutamate	HMDB0241915	4-hydroxyphenylpyruvate	HMDB0000707	GCST90199911	GCST90200300	3:183486882-183986882	-0.058255790801074	0.1218900199167521	0.6326948101152603
MR-link 2	beta-citrylglutamate	HMDB0241915	4-hydroxyphenylpyruvate	HMDB0000707	GCST90199911	GCST90200300	11:88203934-92094388	0.0586845275990667	0.0254293016151679	0.0210129210527709
MR-link 2	1-(1-enyl-stearoyl)-2-arachidonoyl-gpe (p-18:0/20:4)*	HMDB0005779	isoleucine	HMDB0000172	GCST90200058	bioa_010	11:61307803-62000560	0.0034204750417163	0.0179147225221211	0.8485796893558621
MR-link 2	5-oxoproline	HMDB0000267	serine	HMDB0000187	GCST90200280	M32315	8:144861615-145802337	0.0194385811144769	0.0388668331144738	0.6169815169027474
MR-link 2	5-oxoproline	HMDB0000267	serine	HMDB0000187	GCST90200280	M32315	12:56615338-57115338	-0.2919661156751408	0.247981911960883	0.2390484183895603
MR-link 2	pantothenate	HMDB0000210	kynurenine	HMDB0000684	GCST90200279	GCST90199636	1:199230515-199730515	-0.0934407932031794	0.287624127846142	0.7452785608901821
MR-link 2	pantothenate	HMDB0000210	cytidine	HMDB0000089	GCST90200279	GCST90200429	1:199230515-199730515	-0.0041545748531493	0.2347557295207966	0.985880224899986
MR-link 2	n-acetylglucosaminylasparagine	HMDB0000489	sphingosine 1-phosphate	HMDB0000277	GCST90200316	GCST90199657	4:178111987-178611987	0.2307642371713797	0.1102927656812297	0.0364127548011031
MR-link 2	n-acetylglucosaminylasparagine	HMDB0000489	sphingosine 1-phosphate	HMDB0000277	GCST90200316	GCST90199657	6:167457759-167966043	-0.0081566207208597	0.0367221358850882	0.8242225909525344
MR-link 2	n-acetylglucosaminylasparagine	HMDB0000489	sphingosine 1-phosphate	HMDB0000277	GCST90200316	GCST90199657	14:94594947-95094947	0.0567692502532264	0.1641875258726525	0.7295241353546151
MR-link 2	n-acetylglucosaminylasparagine	HMDB0000489	sphingosine 1-phosphate	HMDB0000277	GCST90200316	GCST90199657	17:64055051-64555051	0.3217498822639907	0.1659288381277143	0.0524911641050362
MR-link 2	creatine	HMDB0000064	kynurenine	HMDB0000684	GCST90200323	GCST90199636	2:211290507-211790507	-0.0666881190388107	0.0925601842873979	0.4712271324314645
MR-link 2	creatine	HMDB0000064	kynurenine	HMDB0000684	GCST90200323	GCST90199636	15:45404327-45904327	0.0796345241251853	0.1341788060780278	0.5528495611388742
MR-link 2	urate	HMDB0000289	bilirubin (z,z)	HMDB0000054	GCST90200307	GCST90200704	2:207223753-207723753	0.0		1.0
MR-link 2	urate	HMDB0000289	bilirubin (z,z)	HMDB0000054	GCST90200307	GCST90200704	4:9672167-10439135	-0.041429583111574	0.062983246101145	0.5106747783088387
MR-link 2	urate	HMDB0000289	bilirubin (z,z)	HMDB0000054	GCST90200307	GCST90200704	4:88802323-89302323	0.0476017912728804	0.1845823056649035	0.7964923861677979
MR-link 2	urate	HMDB0000289	bilirubin (z,z)	HMDB0000054	GCST90200307	GCST90200704	11:64114866-64614866	-0.0752981909234055	0.2611180218604504	0.7730647400301888
MR-link 2	urate	HMDB0000289	bilirubin (z,z)	HMDB0000054	GCST90200307	GCST90200704	12:114208961-114708961	-0.0838542201322181	0.3297304183425218	0.7992549562698155
MR-link 2	n-acetylglucosaminylasparagine	HMDB0000489	n-acetylornithine	HMDB0003357	GCST90200316	M15630	4:178111987-178611987	-0.2348394352900801	0.1212633412712535	0.0527934019049429
MR-link 2	n-acetylglucosaminylasparagine	HMDB0000489	n-acetylornithine	HMDB0003357	GCST90200316	M15630	6:167457759-167966043	0.022713684667189	0.0439552976936985	0.605334109154521
MR-link 2	creatine	HMDB0000064	bilirubin (z,z)	HMDB0000054	GCST90200323	M27716	2:211290507-211790507	0.0441047692166093	0.0928423562240849	0.634751274878702
MR-link 2	creatine	HMDB0000064	bilirubin (z,z)	HMDB0000054	GCST90200323	M27716	15:45404327-45904327	0.3495162544026578	0.1943711991375918	0.0721469788396277
MR-link 2	trans-urocanate	HMDB0000301	4-hydroxyphenylpyruvate	HMDB0000707	GCST90200416	GCST90200300	8:17963874-18463874	0.2043406842016811	0.2624868058370452	0.4362861923939271
MR-link 2	trans-urocanate	HMDB0000301	4-hydroxyphenylpyruvate	HMDB0000707	GCST90200416	GCST90200300	12:96124750-96624750	0.0480932430065827	0.0618373973519701	0.4367239690296284
MR-link 2	trans-urocanate	HMDB0000301	4-hydroxyphenylpyruvate	HMDB0000707	GCST90200416	GCST90200300	19:51269710-51769710	-0.0306527482574193	0.2532467212056912	0.9036600872812524
MR-link 2	stearoyl sphingomyelin (d18:1/18:0)	HMDB0001348	spermidine	HMDB0001257	GCST90200335	bioa_033	14:63982386-64482386	0.1634190000323711	0.0953724598314745	0.0866238889212292
MR-link 2	stearoyl sphingomyelin (d18:1/18:0)	HMDB0001348	spermidine	HMDB0001257	GCST90200335	bioa_033	19:8013648-8513648	0.0887935473922378	0.0495816152152147	0.0733163597638744
MR-link 2	stearoyl sphingomyelin (d18:1/18:0)	HMDB0001348	spermidine	HMDB0001257	GCST90200335	bioa_033	19:45165640-45665640	-0.1895778899404359	0.1152820860269113	0.1000792315113748
MR-link 2	4-acetamidobutanoate	HMDB0003681	biliverdin	HMDB0001008	GCST90200311	GCST90200706	8:18005709-18505709	0.0331455865065934	0.0595741845164483	0.5779545302439681
MR-link 2	4-acetamidobutanoate	HMDB0003681	biliverdin	HMDB0001008	GCST90200311	GCST90200706	22:50435332-50935332	0.170831490971976	0.2570026579965544	0.5062378530281042
MR-link 2	n-acetylglucosaminylasparagine	HMDB0000489	dimethylglycine	HMDB0000092	GCST90200316	GCST90200424	4:178111987-178611987	0.1148245319066521	0.1392538428003429	0.4096157969601576
MR-link 2	n-acetylglucosaminylasparagine	HMDB0000489	dimethylglycine	HMDB0000092	GCST90200316	GCST90200424	6:167457759-167966043	-0.0483282932874178	0.0336261298902486	0.150654251048272
MR-link 2	n-acetylglucosaminylasparagine	HMDB0000489	dimethylglycine	HMDB0000092	GCST90200316	GCST90200424	14:94594947-95094947	0.1567917892753471	0.1554257981467198	0.313075980244932
MR-link 2	n-acetylglucosaminylasparagine	HMDB0000489	dimethylglycine	HMDB0000092	GCST90200316	GCST90200424	17:64055051-64555051	-0.0083183760591292	0.183477506580487	0.9638384512438548
MR-link 2	3-aminoisobutyrate	HMDB0002166	oleamide	HMDB0002117	GCST90200310	M32458	5:34511619-35593952	-0.0017702533230718	0.0259127225681118	0.9455340948498584
MR-link 2	3-aminoisobutyrate	HMDB0002166	oleamide	HMDB0002117	GCST90200310	M32458	12:89320-602261	-0.0182280934250965	0.0883961731781645	0.8366275965283059
MR-link 2	choline	HMDB0000097	flavin adenine dinucleotide (fad)	HMDB0001248	GCST90200327	GCST90200376	2:211290507-211790507	-0.3164431090576668	0.3126394562356038	0.3114585656176918
MR-link 2	choline	HMDB0000097	flavin adenine dinucleotide (fad)	HMDB0001248	GCST90200327	GCST90200376	17:17175631-17675631	0.3833759102469196	0.1521922279758138	0.0117680557458089
MR-link 2	3-(4-hydroxyphenyl)lactate	HMDB0000755	methionine	HMDB0000696	GCST90200371	bioa_013	6:111301079-111801079	0.0718913702792579	0.0858709959013552	0.4024790284459985
MR-link 2	3-(4-hydroxyphenyl)lactate	HMDB0000755	methionine	HMDB0000696	GCST90200371	bioa_013	17:79941425-80441425	-0.0018942092985521	0.0520369658640728	0.9709624374836132
MR-link 2	choline	HMDB0000097	1-methylnicotinamide	HMDB0000699	GCST90200327	GCST90200406	2:211290507-211790507	0.0719889708440232	0.2922804913584064	0.8054492530014363
MR-link 2	choline	HMDB0000097	1-methylnicotinamide	HMDB0000699	GCST90200327	GCST90200406	17:17175631-17675631	0.14739149527306	0.1429633643456379	0.3025530660407184
MR-link 2	4-acetamidobutanoate	HMDB0003681	1-(1-enyl-stearoyl)-2-arachidonoyl-gpe (p-18:0/20:4)*	HMDB0005779	GCST90200311	GCST90200058	8:18005709-18505709	-0.0603362551578821	0.0591218302675701	0.3074719277080284
MR-link 2	4-acetamidobutanoate	HMDB0003681	1-(1-enyl-stearoyl)-2-arachidonoyl-gpe (p-18:0/20:4)*	HMDB0005779	GCST90200311	GCST90200058	22:50435332-50935332	0.3167463546713874	0.378729878508892	0.4029645353704079
MR-link 2	n-acetylglucosaminylasparagine	HMDB0000489	1-methylurate	HMDB0003099	GCST90200316	M34395	4:178111987-178611987	-0.4828199917664415	0.1591881306707443	0.0024212354636383
MR-link 2	n-acetylglucosaminylasparagine	HMDB0000489	1-methylurate	HMDB0003099	GCST90200316	M34395	6:167457759-167966043	-0.035380570449719	0.0456040367680577	0.437854669331049
MR-link 2	n-acetylglucosaminylasparagine	HMDB0000489	5,6-dihydrothymine	HMDB0000079	GCST90200316	GCST90200339	4:178111987-178611987	0.0037331754126451	0.1153404578290255	0.9741797189498372
MR-link 2	n-acetylglucosaminylasparagine	HMDB0000489	5,6-dihydrothymine	HMDB0000079	GCST90200316	GCST90200339	6:167457759-167966043	-0.00425666487497	0.0333798910437503	0.8985273943981599
MR-link 2	n-acetylglucosaminylasparagine	HMDB0000489	5,6-dihydrothymine	HMDB0000079	GCST90200316	GCST90200339	14:94594947-95094947	0.2631896029072624	0.1668843566810411	0.1147776400709851
MR-link 2	n-acetylglucosaminylasparagine	HMDB0000489	5,6-dihydrothymine	HMDB0000079	GCST90200316	GCST90200339	17:64055051-64555051	-0.112891630210853	0.1874069257277881	0.5469160839800788
MR-link 2	creatine	HMDB0000064	theobromine	HMDB0002825	GCST90200323	GCST90199644	2:211290507-211790507	-0.016099583334185	0.0802348871523655	0.840967841467594
MR-link 2	creatine	HMDB0000064	theobromine	HMDB0002825	GCST90200323	GCST90199644	15:45404327-45904327	-0.1249190494102909	0.1405728571853108	0.3741951118276058
MR-link 2	4-acetamidobutanoate	HMDB0003681	betaine	HMDB0000043	GCST90200311	GCST90200425	8:18005709-18505709	0.0786338085786437	0.0596134015628695	0.1871481845552744
MR-link 2	4-acetamidobutanoate	HMDB0003681	betaine	HMDB0000043	GCST90200311	GCST90200425	22:50435332-50935332	0.463812773734508	0.2996894233960113	0.121707842161652
MR-link 2	choline	HMDB0000097	caffeine	HMDB0001847	GCST90200327	GCST90200436	2:211290507-211790507	-0.6110352040008626	0.3489951010631674	0.079973167614793
MR-link 2	choline	HMDB0000097	caffeine	HMDB0001847	GCST90200327	GCST90200436	17:17175631-17675631	-0.2248679571414818	0.1344638894864007	0.0944593244515282
MR-link 2	n-acetylglucosaminylasparagine	HMDB0000489	hippurate	HMDB0000714	GCST90200316	M15753	4:178111987-178611987	-0.184722134424683	0.13649976649844	0.1759668267766798
MR-link 2	n-acetylglucosaminylasparagine	HMDB0000489	hippurate	HMDB0000714	GCST90200316	M15753	6:167457759-167966043	0.0173399069134973	0.0385558331907597	0.6529015448464776
MR-link 2	stearoyl sphingomyelin (d18:1/18:0)	HMDB0001348	phenylalanine	HMDB0000159	GCST90200335	bioa_016	14:63982386-64482386	-0.0767037415760897	0.0545239991957192	0.159490078096728
MR-link 2	creatine	HMDB0000064	3-hydroxybutyrate (bhba)	HMDB0000011	GCST90200323	GCST90200367	2:211290507-211790507	0.2481521230106516	0.0913527498754324	0.006599282655282
MR-link 2	creatine	HMDB0000064	3-hydroxybutyrate (bhba)	HMDB0000011	GCST90200323	GCST90200367	15:45404327-45904327	-0.1783115189022968	0.1665744484481403	0.2844116703148797
MR-link 2	n-acetylglucosaminylasparagine	HMDB0000489	cysteine	HMDB0000574	GCST90200316	M31453	4:178111987-178611987	-0.1069888268292611	0.1244801724730743	0.3900730551102691
MR-link 2	n-acetylglucosaminylasparagine	HMDB0000489	cysteine	HMDB0000574	GCST90200316	M31453	6:167457759-167966043	-0.0110602482456026	0.0389907550646806	0.7766683830267079
MR-link 2	n-acetylglucosaminylasparagine	HMDB0000489	creatine	HMDB0000064	GCST90200316	M27718	4:178111987-178611987	0.0756584192368864	0.1228903626737939	0.538120346840471
MR-link 2	n-acetylglucosaminylasparagine	HMDB0000489	creatine	HMDB0000064	GCST90200316	M27718	6:167457759-167966043	0.000933547154353	0.0381067739770624	0.980455223996226
MR-link 2	creatine	HMDB0000064	citrulline	HMDB0000904	GCST90200323	GCST90200403	2:211290507-211790507	-0.0219351296676529	0.1306356001457171	0.8666534443251345
MR-link 2	creatine	HMDB0000064	citrulline	HMDB0000904	GCST90200323	GCST90200403	15:45404327-45904327	-0.4649295888784954	0.1528366342899388	0.0023500909830104
MR-link 2	n-acetylglucosaminylasparagine	HMDB0000489	serine	HMDB0000187	GCST90200316	bioa_018	4:178111987-178611987	-0.0471629935500392	0.0640521098782228	0.4615346096542749
MR-link 2	n-acetylglucosaminylasparagine	HMDB0000489	serine	HMDB0000187	GCST90200316	bioa_018	6:167457759-167966043	-0.0022122027584879	0.0185453189837457	0.9050485252855172
MR-link 2	choline	HMDB0000097	guanidinoacetate	HMDB0000128	GCST90200327	GCST90200384	2:211290507-211790507	-1.0948845458666217	0.3258265792708442	0.0007784966935214
MR-link 2	choline	HMDB0000097	guanidinoacetate	HMDB0000128	GCST90200327	GCST90200384	17:17175631-17675631	-0.1064950720315211	0.1567696085483446	0.4969418283107474
MR-link 2	n-acetylglucosaminylasparagine	HMDB0000489	5-oxoproline	HMDB0000267	GCST90200316	GCST90200280	4:178111987-178611987	-0.2107330327460085	0.1448444418711494	0.1456991380221975
MR-link 2	n-acetylglucosaminylasparagine	HMDB0000489	5-oxoproline	HMDB0000267	GCST90200316	GCST90200280	6:167457759-167966043	-0.0075749794428403	0.0339048038494052	0.8232093706156951
MR-link 2	n-acetylglucosaminylasparagine	HMDB0000489	5-oxoproline	HMDB0000267	GCST90200316	GCST90200280	14:94594947-95094947	0.1937130561569145	0.1566521001480167	0.2162425693775295
MR-link 2	n-acetylglucosaminylasparagine	HMDB0000489	5-oxoproline	HMDB0000267	GCST90200316	GCST90200280	17:64055051-64555051	-0.0529414399711824	0.2202217718145459	0.8100197346022159
MR-link 2	n-stearoyl-sphingosine (d18:1/18:0)*	HMDB0004950	5-oxoproline	HMDB0000267	GCST90200341	M01494	10:64645010-65401382	-0.2539988428071953	0.2099307663534468	0.2263106705666361
MR-link 2	n-stearoyl-sphingosine (d18:1/18:0)*	HMDB0004950	5-oxoproline	HMDB0000267	GCST90200341	M01494	14:63982220-64482220	0.4057353427865157	0.1844074036984661	0.0277918725815051
MR-link 2	n-stearoyl-sphingosine (d18:1/18:0)*	HMDB0004950	5-oxoproline	HMDB0000267	GCST90200341	M01494	18:55052269-55552269	0.0513394200410078	0.1857116785893006	0.7822048295255728
MR-link 2	n-stearoyl-sphingosine (d18:1/18:0)*	HMDB0004950	urate	HMDB0000289	GCST90200341	M01604	10:64645010-65401382	0.1603203511447971	0.2791503000581159	0.5657543052641774
MR-link 2	n-stearoyl-sphingosine (d18:1/18:0)*	HMDB0004950	urate	HMDB0000289	GCST90200341	M01604	14:63982220-64482220	-0.1262421563129673	0.1932659054999194	0.5136244590801435
MR-link 2	n-stearoyl-sphingosine (d18:1/18:0)*	HMDB0004950	urate	HMDB0000289	GCST90200341	M01604	18:55052269-55552269	-0.1229938643247845	0.1863059999972613	0.5091439416841517
MR-link 2	n-acetylglucosaminylasparagine	HMDB0000489	sphinganine	HMDB0000269	GCST90200316	GCST90200374	4:178111987-178611987	0.2285270503353107	0.1365162389186152	0.0941322313430759
MR-link 2	n-acetylglucosaminylasparagine	HMDB0000489	sphinganine	HMDB0000269	GCST90200316	GCST90200374	6:167457759-167966043	0.0244324003664652	0.0383619685984503	0.5241957126508404
MR-link 2	n-acetylglucosaminylasparagine	HMDB0000489	sphinganine	HMDB0000269	GCST90200316	GCST90200374	14:94594947-95094947	0.2779112068730911	0.1587445175846051	0.0800006611338769
MR-link 2	n-acetylglucosaminylasparagine	HMDB0000489	sphinganine	HMDB0000269	GCST90200316	GCST90200374	17:64055051-64555051	0.3192212747689472	0.2044957628865349	0.1185198408208623
MR-link 2	stearoyl sphingomyelin (d18:1/18:0)	HMDB0001348	3,7-dimethylurate	HMDB0001982	GCST90200335	GCST90199755	8:113373776-113873776	-0.1381469887949921	0.3048762999976585	0.6504589342293658
MR-link 2	stearoyl sphingomyelin (d18:1/18:0)	HMDB0001348	3,7-dimethylurate	HMDB0001982	GCST90200335	GCST90199755	11:61368608-61868608	0.0720122956016754	0.2859163014841769	0.8011454505329594
MR-link 2	stearoyl sphingomyelin (d18:1/18:0)	HMDB0001348	3,7-dimethylurate	HMDB0001982	GCST90200335	GCST90199755	14:63982386-64482386	0.0467203680481131	0.1674863942534687	0.7802830205648695
MR-link 2	stearoyl sphingomyelin (d18:1/18:0)	HMDB0001348	3,7-dimethylurate	HMDB0001982	GCST90200335	GCST90199755	19:8013648-8513648	0.1079384938572128	0.0825296525204284	0.1909156093114579
MR-link 2	stearoyl sphingomyelin (d18:1/18:0)	HMDB0001348	3,7-dimethylurate	HMDB0001982	GCST90200335	GCST90199755	19:45165640-45665640	-0.0482195464204562	0.2040389407716929	0.8131803227362943
MR-link 2	n-acetylglucosaminylasparagine	HMDB0000489	acetoacetate	HMDB0000060	GCST90200316	GCST90200318	4:178111987-178611987	-0.1430430160465253	0.1170825182881306	0.2218104228316875
MR-link 2	n-acetylglucosaminylasparagine	HMDB0000489	acetoacetate	HMDB0000060	GCST90200316	GCST90200318	6:167457759-167966043	0.0572947055637761	0.0363071426197571	0.1145527369834422
MR-link 2	n-acetylglucosaminylasparagine	HMDB0000489	acetoacetate	HMDB0000060	GCST90200316	GCST90200318	14:94594947-95094947	-0.0903420491564006	0.1770042803625933	0.6097749590051708
MR-link 2	n-acetylglucosaminylasparagine	HMDB0000489	acetoacetate	HMDB0000060	GCST90200316	GCST90200318	17:64055051-64555051	0.2495203299686928	0.2231528779135544	0.2634992233472565
MR-link 2	n-acetylglucosaminylasparagine	HMDB0000489	anthranilate	HMDB0001123	GCST90200316	GCST90200324	4:178111987-178611987	0.0374387188484067	0.1584909775663718	0.8132620581445601
MR-link 2	n-acetylglucosaminylasparagine	HMDB0000489	anthranilate	HMDB0001123	GCST90200316	GCST90200324	6:167457759-167966043	0.0556756416650231	0.040301637515158	0.1671334399343589
MR-link 2	n-acetylglucosaminylasparagine	HMDB0000489	anthranilate	HMDB0001123	GCST90200316	GCST90200324	14:94594947-95094947	0.4250374462623067	0.239787637416839	0.0763020101851673
MR-link 2	n-acetylglucosaminylasparagine	HMDB0000489	anthranilate	HMDB0001123	GCST90200316	GCST90200324	17:64055051-64555051	-0.0388837966554276	0.2309491175521843	0.8662959758413726
MR-link 2	n-stearoyl-sphingosine (d18:1/18:0)*	HMDB0004950	acetylphosphate	HMDB0001494	GCST90200341	M15488	10:64645010-65401382	-0.1881204238678747	0.2371351273278725	0.4276002876615892
MR-link 2	n-stearoyl-sphingosine (d18:1/18:0)*	HMDB0004950	acetylphosphate	HMDB0001494	GCST90200341	M15488	14:63982220-64482220	0.4372183074214157	0.2359690921762388	0.0639020538193149
MR-link 2	n-stearoyl-sphingosine (d18:1/18:0)*	HMDB0004950	acetylphosphate	HMDB0001494	GCST90200341	M15488	18:55052269-55552269	0.3586223949480799	0.2079856834252676	0.0846600489011523
MR-link 2	choline	HMDB0000097	phenylalanine	HMDB0000159	GCST90200327	bioa_016	17:17175631-17675631	-0.093812197236424	0.0428527310664856	0.0285840048019309
MR-link 2	choline	HMDB0000097	2-hydroxyphenylacetate	HMDB0000669	GCST90200327	GCST90200369	2:211290507-211790507	0.1532179541418007	0.2940992350718594	0.6023851223201464
MR-link 2	choline	HMDB0000097	2-hydroxyphenylacetate	HMDB0000669	GCST90200327	GCST90200369	17:17175631-17675631	0.0063753188586979	0.1469758402556605	0.9654012946976744
MR-link 2	5,6-dihydrothymine	HMDB0000079	glycerophosphorylcholine (gpc)	HMDB0000086	GCST90200339	GCST90199629	22:50721854-51221854	-0.3090925492939737	0.1759288572846353	0.0789318130300864
MR-link 2	5,6-dihydrothymine	HMDB0000079	histidine	HMDB0000177	GCST90200339	bioa_009	22:50721854-51221854	-0.0162803902778465	0.0921515975219258	0.8597678833604663
MR-link 2	5,6-dihydrothymine	HMDB0000079	histidine	HMDB0000177	GCST90200339	GCST90200377	22:50721854-51221854	0.2354416132057782	0.1932706282391735	0.2231492890801882
MR-link 2	5,6-dihydrothymine	HMDB0000079	biliverdin	HMDB0001008	GCST90200339	GCST90200706	22:50721854-51221854	0.4655640647567592	0.1616818986154821	0.0039829819084194
MR-link 2	stearoyl sphingomyelin (d18:1/18:0)	HMDB0001348	3-methyl-2-oxovalerate	HMDB0000491	GCST90200335	M15676	14:63982386-64482386	-0.0887484264480914	0.1339878905733905	0.5077395414014901
MR-link 2	eicosapentaenoate (epa; 20:5n3)	HMDB0001999	phenylpyruvate	HMDB0000205	GCST90200349	GCST90200365	11:61319830-61819830	-0.2824833780049012	0.0798458322698636	0.0004033838424099
MR-link 2	eicosapentaenoate (epa; 20:5n3)	HMDB0001999	1-methylnicotinamide	HMDB0000699	GCST90200349	GCST90200406	11:61319830-61819830	-0.0075677016559368	0.0780037530511935	0.9227127765372848
MR-link 2	eicosapentaenoate (epa; 20:5n3)	HMDB0001999	acetoacetate	HMDB0000060	GCST90200349	met-d-Acetoacetate	11:61319830-61819830	-0.0870094574636357	0.0233151054708922	0.000190046923055
MR-link 2	beta-alanine	HMDB0000056	urea	HMDB0000294	GCST90200361	M01670	3:30500404-31000404	-0.0853011887375341	0.0825940275015077	0.3017084010785869
MR-link 2	n6,n6,n6-trimethyllysine	HMDB0001325	glutamine	HMDB0000641	GCST90200344	met-d-Gln	11:64586385-65555309	0.0177416471364907	0.0287736707585978	0.5375031403094834
MR-link 2	n6,n6,n6-trimethyllysine	HMDB0001325	glutamine	HMDB0000641	GCST90200344	met-d-Gln	16:67497306-67997306	-0.0082090780999892	0.0900244470208054	0.9273438380438928
MR-link 2	5-methylthioadenosine (mta)	HMDB0001173	alpha-ketobutyrate	HMDB0000005	GCST90200359	GCST90200438	2:211290507-211790507	-0.0949737309194733	0.3364772409236571	0.7777449180089686
MR-link 2	5-methylthioadenosine (mta)	HMDB0001173	alpha-ketobutyrate	HMDB0000005	GCST90200359	GCST90200438	6:149659491-150411114	0.1075232735625582	0.1883654343535059	0.5681198059730437
MR-link 2	5-methylthioadenosine (mta)	HMDB0001173	alpha-ketobutyrate	HMDB0000005	GCST90200359	GCST90200438	6:160319068-160819068	0.1614518863659009	0.237093411230809	0.495894780499877
MR-link 2	5-methylthioadenosine (mta)	HMDB0001173	alpha-ketobutyrate	HMDB0000005	GCST90200359	GCST90200438	16:16009596-16509596	-0.5079313745572083	0.3844291358623975	0.1864142229536415
MR-link 2	gluconate	HMDB0000625	caffeine	HMDB0001847	GCST90200373	M00569	4:99521223-100894070	0.0776511439028088	0.1128288568038532	0.4913138712677615
MR-link 2	arginine	HMDB0000517	acetate	HMDB0000042	GCST90200372	met-d-Acetate	6:131644358-132148208	-0.0231214321231777	0.0451818560642185	0.6088319168731917
MR-link 2	arginine	HMDB0000517	acetate	HMDB0000042	GCST90200372	met-d-Acetate	10:99896895-100396895	0.1023565400663738	0.047789877731376	0.0322092763206539
MR-link 2	gluconate	HMDB0000625	lactate	HMDB0000190	GCST90200373	GCST90200408	4:99521223-100894070	0.1024287836285833	0.0815500661268163	0.2091075204799514
MR-link 2	sphinganine	HMDB0000269	3-hydroxybutyrate (bhba)	HMDB0000011	GCST90200374	GCST90200367	3:56598999-57098999	0.125220745676249	0.1689256201684586	0.4585252576453902
MR-link 2	flavin adenine dinucleotide (fad)	HMDB0001248	oleate (18:1n9)	HMDB0000207	GCST90200376	M01359	2:69949756-70738470	-0.0270934211989639	0.0446994730910694	0.5444324481665854
MR-link 2	flavin adenine dinucleotide (fad)	HMDB0001248	hypoxanthine	HMDB0000157	GCST90200376	M03127	2:69949756-70738470	-0.00345090427228	0.0478911081374579	0.9425563020958124
MR-link 2	flavin adenine dinucleotide (fad)	HMDB0001248	docosahexaenoate (dha; 22:6n3)	HMDB0002183	GCST90200376	M19323	2:69949756-70738470	-0.0208100125226395	0.0442690056457904	0.6382972437078462
MR-link 2	flavin adenine dinucleotide (fad)	HMDB0001248	3,7-dimethylurate	HMDB0001982	GCST90200376	GCST90199755	2:69949756-70738470	-0.0115480812865499	0.0468690672875788	0.805380151689691
MR-link 2	sphinganine	HMDB0000269	histidine	HMDB0000177	GCST90200374	met-d-His	3:56598999-57098999	-0.0371093173482157	0.0427240694714	0.3850763202492259
MR-link 2	flavin adenine dinucleotide (fad)	HMDB0001248	phenylpyruvate	HMDB0000205	GCST90200376	GCST90200365	2:69949756-70738470	0.0297252887816327	0.0411817973047011	0.4704134555021469
MR-link 2	flavin adenine dinucleotide (fad)	HMDB0001248	inosine 5'-monophosphate (imp)	HMDB0000175	GCST90200376	GCST90200395	2:69949756-70738470	-0.0236303627441342	0.060445003624292	0.6958416716482672
MR-link 2	hypotaurine	HMDB0000965	oleate (18:1n9)	HMDB0000207	GCST90200379	M01359	4:138793652-139293652	0.2484980318361737	0.2365714309841066	0.2935276393416728
MR-link 2	cortisol	HMDB0000063	citrulline	HMDB0000904	GCST90200378	M02132	14:94554700-95054700	0.219367941882667	0.2382623212439942	0.3572074647859548
MR-link 2	hypotaurine	HMDB0000965	ornithine	HMDB0000214	GCST90200379	GCST90200404	4:138793652-139293652	0.008344003939125	0.1454226929696503	0.9542444126141504
MR-link 2	hypotaurine	HMDB0000965	ornithine	HMDB0000214	GCST90200379	GCST90200404	5:114821656-115321656	0.2183859369173869	0.1327624726420229	0.0999827517390553
MR-link 2	hypotaurine	HMDB0000965	ornithine	HMDB0000214	GCST90200379	GCST90200404	19:47031255-47531255	0.1979978300860356	0.1945009688920675	0.3086881112976757
MR-link 2	flavin adenine dinucleotide (fad)	HMDB0001248	serine	HMDB0000187	GCST90200376	GCST90200415	2:69949756-70738470	-0.012370399073837	0.0462737328181843	0.7892143902543757
MR-link 2	hypotaurine	HMDB0000965	adenosine 5'-diphosphate (adp)	HMDB0001341	GCST90200379	GCST90200355	4:138793652-139293652	0.4840940892862651	0.1964340378615255	0.0137238864814098
MR-link 2	hypotaurine	HMDB0000965	adenosine 5'-diphosphate (adp)	HMDB0001341	GCST90200379	GCST90200355	5:114821656-115321656	0.3618235896774857	0.1749260621048576	0.0385989218361204
MR-link 2	hypotaurine	HMDB0000965	adenosine 5'-diphosphate (adp)	HMDB0001341	GCST90200379	GCST90200355	19:47031255-47531255	0.3862052359087229	0.2661365500147845	0.1467368604432447
MR-link 2	cortisol	HMDB0000063	7-methylxanthine	HMDB0001991	GCST90200378	GCST90199754	14:94554700-95054700	0.1335715254744862	0.1962775563982154	0.4961729316171587
MR-link 2	cortisol	HMDB0000063	orotidine	HMDB0000788	GCST90200378	GCST90200681	14:94554700-95054700	0.0644827124379612	0.238288720257237	0.7866929346678753
MR-link 2	cortisol	HMDB0000063	pyruvate	HMDB0000243	GCST90200378	GCST90200430	14:94554700-95054700	0.0845125569652511	0.1680978346518013	0.6151343179877338
MR-link 2	cortisol	HMDB0000063	1-(1-enyl-stearoyl)-2-arachidonoyl-gpe (p-18:0/20:4)*	HMDB0005779	GCST90200378	GCST90200058	14:94554700-95054700	-0.205161153191194	0.1831985052488149	0.2627630150902548
MR-link 2	s-1-pyrroline-5-carboxylate	HMDB0001301	1-methylxanthine	HMDB0010738	GCST90200381	GCST90199763	1:18949448-19449448	0.0912979130638166	0.1696772983078374	0.590530150338592
MR-link 2	s-1-pyrroline-5-carboxylate	HMDB0001301	1-methylxanthine	HMDB0010738	GCST90200381	GCST90199763	8:144432748-145014955	0.0520181692596722	0.0418244289770896	0.2136000757537468
MR-link 2	s-1-pyrroline-5-carboxylate	HMDB0001301	glucose	HMDB0000122	GCST90200381	met-d-Glucose	1:18949448-19449448	0.0677486477947658	0.0455523055477108	0.136943107011439
MR-link 2	s-1-pyrroline-5-carboxylate	HMDB0001301	glucose	HMDB0000122	GCST90200381	met-d-Glucose	8:144432748-145014955	0.0258979454455102	0.0109735327011083	0.018273102326118
MR-link 2	histidine	HMDB0000177	acetate	HMDB0000042	GCST90200377	met-d-Acetate	2:211293055-211793055	-0.001439434276526	0.0563086744517267	0.9796056767180712
MR-link 2	histidine	HMDB0000177	acetate	HMDB0000042	GCST90200377	met-d-Acetate	12:96129884-96629884	0.0736009326489031	0.0544834472900332	0.1767319154895077
MR-link 2	hypotaurine	HMDB0000965	1-methylnicotinamide	HMDB0000699	GCST90200379	GCST90200406	4:138793652-139293652	0.2001821065034658	0.1535532310800933	0.1923475312911433
MR-link 2	hypotaurine	HMDB0000965	1-methylnicotinamide	HMDB0000699	GCST90200379	GCST90200406	5:114821656-115321656	-0.0039153136724988	0.1175721673032783	0.9734342651486392
MR-link 2	hypotaurine	HMDB0000965	1-methylnicotinamide	HMDB0000699	GCST90200379	GCST90200406	19:47031255-47531255	0.1401629145878151	0.2256818124086216	0.5345573238089907
MR-link 2	cystathionine	HMDB0000099	creatine	HMDB0000064	GCST90200383	GCST90200323	1:70631670-71131670	0.0903571790074758	0.154589711883779	0.5588861736993421
MR-link 2	cystathionine	HMDB0000099	creatine	HMDB0000064	GCST90200383	GCST90200323	19:33152807-33652807	-0.0496574629980393	0.2247104383665014	0.8251047127701544
MR-link 2	hypotaurine	HMDB0000965	phenylalanine	HMDB0000159	GCST90200379	bioa_016	4:138793652-139293652	0.0274907426079933	0.0565865607587613	0.6270965514084563
MR-link 2	hypotaurine	HMDB0000965	spermidine	HMDB0001257	GCST90200379	bioa_033	4:138793652-139293652	-0.0053334284184551	0.1154146599399326	0.963142064281911
MR-link 2	hypotaurine	HMDB0000965	spermidine	HMDB0001257	GCST90200379	bioa_033	5:114821656-115321656	0.002800179258854	0.0957885647153506	0.9766788276683728
MR-link 2	cystathionine	HMDB0000099	beta-citrylglutamate	HMDB0241915	GCST90200383	GCST90199911	1:70631670-71131670	-0.252436856826935	0.1504788441626653	0.093433589219772
MR-link 2	cystathionine	HMDB0000099	beta-citrylglutamate	HMDB0241915	GCST90200383	GCST90199911	19:33152807-33652807	0.2170456294817001	0.169131998520583	0.1993900245742152
MR-link 2	hypotaurine	HMDB0000965	methionine	HMDB0000696	GCST90200379	M01302	4:138793652-139293652	-0.1461947272598819	0.2281508030127391	0.5216649005773111
MR-link 2	hypotaurine	HMDB0000965	cortisol	HMDB0000063	GCST90200379	GCST90200378	4:138793652-139293652	-0.0078681494716461	0.158950668182681	0.9605203789795996
MR-link 2	hypotaurine	HMDB0000965	cortisol	HMDB0000063	GCST90200379	GCST90200378	5:114821656-115321656	0.02234409905189	0.1267102562083185	0.8600267615951107
MR-link 2	hypotaurine	HMDB0000965	cortisol	HMDB0000063	GCST90200379	GCST90200378	19:47031255-47531255	0.0233143063452103	0.2027220367529184	0.9084401481703418
MR-link 2	hypotaurine	HMDB0000965	citrulline	HMDB0000904	GCST90200379	GCST90200403	4:138793652-139293652	0.1268611171774396	0.1475399016597165	0.389875721336833
MR-link 2	hypotaurine	HMDB0000965	citrulline	HMDB0000904	GCST90200379	GCST90200403	5:114821656-115321656	0.2103609614971691	0.1336209051446578	0.1154153938089991
MR-link 2	hypotaurine	HMDB0000965	citrulline	HMDB0000904	GCST90200379	GCST90200403	19:47031255-47531255	-0.0045338388039173	0.2417278272680799	0.985035782026956
MR-link 2	s-1-pyrroline-5-carboxylate	HMDB0001301	2-hydroxyglutarate	HMDB0059655	GCST90200381	GCST90199865	1:18949448-19449448	0.1827497138300861	0.1934037702067697	0.3447033544724508
MR-link 2	s-1-pyrroline-5-carboxylate	HMDB0001301	2-hydroxyglutarate	HMDB0059655	GCST90200381	GCST90199865	8:144432748-145014955	0.0258429164037966	0.0504477408513616	0.6084613341878373
MR-link 2	uridine	HMDB0000296	cytosine	HMDB0000630	GCST90200407	GCST90200433	1:20666238-21166238	-0.0225977231875179	0.1878148822911621	0.9042303508619716
MR-link 2	uridine	HMDB0000296	cytosine	HMDB0000630	GCST90200407	GCST90200433	7:47877194-48377194	-0.2641624640140562	0.2342664203059086	0.2594823065064312
MR-link 2	uridine	HMDB0000296	cytosine	HMDB0000630	GCST90200407	GCST90200433	22:50686035-51186035	-0.1459165037107679	0.1907638228939315	0.4443271743402499
MR-link 2	trans-urocanate	HMDB0000301	5-oxoproline	HMDB0000267	GCST90200416	GCST90200280	8:17963874-18463874	-0.6608440012219119	0.3240429575690639	0.04141295572828
MR-link 2	trans-urocanate	HMDB0000301	5-oxoproline	HMDB0000267	GCST90200416	GCST90200280	12:96124750-96624750	0.0231554984944719	0.0519265866692931	0.6556495401896976
MR-link 2	trans-urocanate	HMDB0000301	5-oxoproline	HMDB0000267	GCST90200416	GCST90200280	19:51269710-51769710	-0.1426388751759151	0.1921807737522944	0.4579589031482977
MR-link 2	cystathionine	HMDB0000099	lactate	HMDB0000190	GCST90200383	M00527	19:33152807-33652807	0.155686201035708	0.1772214315879073	0.3796810895283601
MR-link 2	s-1-pyrroline-5-carboxylate	HMDB0001301	alanine	HMDB0000161	GCST90200381	bioa_001	8:144432748-145014955	-0.0081480462320094	0.0135681856913259	0.5481558391309528
MR-link 2	sphingosine	HMDB0000252	5-acetylamino-6-formylamino-3-methyluracil	HMDB0011105	GCST90200385	GCST90200680	3:56598999-57098999	-0.3484897192232866	0.1482300488902554	0.0187227370736994
MR-link 2	sphingosine	HMDB0000252	orotate	HMDB0000226	GCST90200385	GCST90200392	3:56598999-57098999	-0.0856689987290812	0.1403662763402296	0.5416467699919248
MR-link 2	sphingosine	HMDB0000252	dihydroorotate	HMDB03349	GCST90200385	GCST90200444	3:56598999-57098999	-0.2530039690424056	0.159099554001497	0.1117842660644827
MR-link 2	phosphate	HMDB0001429	inosine	HMDB0000195	GCST90200393	M01123	1:21570042-22070042	0.0115464354958903	0.2588918920656705	0.9644265826000964
MR-link 2	phenylalanine	HMDB0000159	4-methyl-2-oxopentanoate	HMDB0000695	GCST90200396	GCST90199655	12:103005621-103594137	0.302913920081836	0.1009059218906634	0.0026826157808928
MR-link 2	guanidinoacetate	HMDB0000128	1-(1-enyl-stearoyl)-2-arachidonoyl-gpe (p-18:0/20:4)*	HMDB0005779	GCST90200384	GCST90200058	6:131647278-132147278	0.087496792501791	0.2487688751016907	0.7250488516351288
MR-link 2	guanidinoacetate	HMDB0000128	1-(1-enyl-stearoyl)-2-arachidonoyl-gpe (p-18:0/20:4)*	HMDB0005779	GCST90200384	GCST90200058	11:64893892-65393892	0.3792078176230375	0.1191371893348224	0.0014578236026699
MR-link 2	guanidinoacetate	HMDB0000128	1-(1-enyl-stearoyl)-2-arachidonoyl-gpe (p-18:0/20:4)*	HMDB0005779	GCST90200384	GCST90200058	12:101043-601043	0.1117562872707599	0.1568042422363831	0.4760239018136777
MR-link 2	guanidinoacetate	HMDB0000128	1-(1-enyl-stearoyl)-2-arachidonoyl-gpe (p-18:0/20:4)*	HMDB0005779	GCST90200384	GCST90200058	14:100558168-101058168	-0.161584392207305	0.166017601282622	0.3304058359496249
MR-link 2	guanidinoacetate	HMDB0000128	1-(1-enyl-stearoyl)-2-arachidonoyl-gpe (p-18:0/20:4)*	HMDB0005779	GCST90200384	GCST90200058	20:61898912-62398912	0.0526150184413886	0.337785496703504	0.8762185852062757
MR-link 2	guanidinoacetate	HMDB0000128	sulfate*	HMDB01448	GCST90200384	GCST90199896	6:131647278-132147278	-0.1271096237950747	0.2163582290191726	0.5568705440196653
MR-link 2	guanidinoacetate	HMDB0000128	sulfate*	HMDB01448	GCST90200384	GCST90199896	11:64893892-65393892	-0.0230317197537901	0.1122037754778066	0.8373636131785258
MR-link 2	guanidinoacetate	HMDB0000128	sulfate*	HMDB01448	GCST90200384	GCST90199896	12:101043-601043	-0.1639066593016635	0.1633310341640599	0.3156079656144028
MR-link 2	guanidinoacetate	HMDB0000128	sulfate*	HMDB01448	GCST90200384	GCST90199896	14:100558168-101058168	0.0930448134132914	0.1622191316277256	0.5662555375940646
MR-link 2	guanidinoacetate	HMDB0000128	sulfate*	HMDB01448	GCST90200384	GCST90199896	20:61898912-62398912	0.1207172105656486	0.2614026459075851	0.6442207214064645
MR-link 2	glutamine	HMDB0000641	3-hydroxybutyrate (bhba)	HMDB0000011	GCST90200419	M00542	12:56335248-57115338	-0.0749867833964421	0.0735228573152247	0.3077705917080585
MR-link 2	betaine	HMDB0000043	phenylethylamine	HMDB0012275	GCST90200425	bioa_015	2:211290507-211790507	-0.0103898550037269	0.1344275636593122	0.9383931500756908
MR-link 2	betaine	HMDB0000043	phenylethylamine	HMDB0012275	GCST90200425	bioa_015	5:78081434-78907016	0.0111446245582613	0.0573420849773176	0.8458992386178685
MR-link 2	betaine	HMDB0000043	phenylethylamine	HMDB0012275	GCST90200425	bioa_015	6:160264283-160825366	-0.0582024733676888	0.0922264039914025	0.5279865561892714
MR-link 2	betaine	HMDB0000043	phenylethylamine	HMDB0012275	GCST90200425	bioa_015	12:68601-568601	-0.0235335552037528	0.0734846265039433	0.7487777545819001
MR-link 2	betaine	HMDB0000043	phenylethylamine	HMDB0012275	GCST90200425	bioa_015	17:17178278-17678278	-0.4089643595463155	0.1535084717349907	0.0077190963664245
MR-link 2	betaine	HMDB0000043	phenylethylamine	HMDB0012275	GCST90200425	bioa_015	21:44165982-44665982	-0.0679558219533251	0.1679291252522976	0.6857203470263286
MR-link 2	serine	HMDB0000187	cortisol	HMDB0000063	GCST90200415	M01712	1:119778579-120514573	-0.0798847525795325	0.0877542209240668	0.3626517902611751
MR-link 2	serine	HMDB0000187	cortisol	HMDB0000063	GCST90200415	M01712	2:211290507-212040821	-0.0569020319352883	0.1003306506962997	0.5706156375744209
MR-link 2	serine	HMDB0000187	cortisol	HMDB0000063	GCST90200415	M01712	7:55905219-56847625	0.1268357233603306	0.1379564231972531	0.3578917413762391
MR-link 2	glutamine	HMDB0000641	kynurenine	HMDB0000684	GCST90200419	GCST90199636	12:56335248-57115338	0.0323336475222598	0.0879535135961347	0.7131551002191323
MR-link 2	spermidine	HMDB0001257	xanthine	HMDB0000292	GCST90200423	M03147	1:247789451-248289451	-0.0587236582313662	0.1990493392728759	0.76797813271102
MR-link 2	spermidine	HMDB0001257	aspartate	HMDB0000191	GCST90200423	bioa_004	1:247789451-248289451	0.119397327986464	0.0932006264128788	0.200166059710429
MR-link 2	spermidine	HMDB0001257	betaine	HMDB0000043	GCST90200423	GCST90200425	1:247789451-248289451	0.002803141945654	0.1790381835314349	0.9875082942459902
MR-link 2	dimethylglycine	HMDB0000092	1-methylnicotinamide	HMDB0000699	GCST90200424	GCST90200406	5:78080227-78832833	-0.024130423140478	0.0423128164952843	0.5684834740004545
MR-link 2	dimethylglycine	HMDB0000092	1-methylnicotinamide	HMDB0000699	GCST90200424	GCST90200406	10:103976834-104737382	-0.1535512491062137	0.1537988688792641	0.3180902921354339
MR-link 2	dimethylglycine	HMDB0000092	1-methylnicotinamide	HMDB0000699	GCST90200424	GCST90200406	15:76242337-76742337	-0.0694306653895888	0.1941037227778575	0.7205687440451904
MR-link 2	mannose	HMDB0000169	3-ureidopropionate	HMDB0000026	GCST90200435	GCST90200283	2:27176853-28662558	0.2571105774883159	0.0738181472240346	0.0004957789218553
MR-link 2	mannose	HMDB0000169	3-ureidopropionate	HMDB0000026	GCST90200435	GCST90200283	12:22996345-23496345	-0.2075096990852313	0.2957839550321757	0.4829546428219466
MR-link 2	threonine	HMDB0000167	histidine	HMDB0000177	GCST90200432	GCST90200377	2:27589369-28089369	0.596613056901081	0.1379568866753007	1.5278523944639334e-05
MR-link 2	threonine	HMDB0000167	histidine	HMDB0000177	GCST90200432	GCST90200377	2:211290507-211790507	0.9133432934320568	0.1738608852480437	1.493983357512867e-07
MR-link 2	threonine	HMDB0000167	histidine	HMDB0000177	GCST90200432	GCST90200377	12:46938082-47438082	0.2808828235194969	0.1594791008043392	0.0781958258166531
MR-link 2	threonine	HMDB0000167	histidine	HMDB0000177	GCST90200432	GCST90200377	14:100594368-101094368	0.7783071779400359	0.1960868026826487	7.211519892968088e-05
MR-link 2	tyrosine	HMDB0000158	n-stearoyl-sphingosine (d18:1/18:0)*	HMDB0004950	GCST90200427	GCST90200341	6:111308006-112158646	0.2317275468221989	0.0991548616646904	0.0194378022758648
MR-link 2	tyrosine	HMDB0000158	n-stearoyl-sphingosine (d18:1/18:0)*	HMDB0004950	GCST90200427	GCST90200341	16:71156147-71656147	0.0023745947198827	0.2343908332013395	0.9919168338198118
MR-link 2	biliverdin	HMDB0001008	spermidine	HMDB0001257	GCST90200706	bioa_033	2:233898737-234978158	-0.0069465155296333	0.018066393014775	0.7006084120809926
MR-link 2	biliverdin	HMDB0001008	spermidine	HMDB0001257	GCST90200706	bioa_033	12:21102315-21602315	0.0081832589456167	0.102471812841217	0.9363496903919794
MR-link 2	dimethylglycine	HMDB0000092	dehydroepiandrosterone sulfate (dhea-s)	HMDB0001032	GCST90200424	M32425	5:78080227-78832833	0.0544000799738412	0.0455521141046356	0.2323847594590522
MR-link 2	dimethylglycine	HMDB0000092	dehydroepiandrosterone sulfate (dhea-s)	HMDB0001032	GCST90200424	M32425	10:103976834-104737382	0.014766402947871	0.1911089938428264	0.938411207851567
MR-link 2	dimethylglycine	HMDB0000092	dehydroepiandrosterone sulfate (dhea-s)	HMDB0001032	GCST90200424	M32425	15:76242337-76742337	0.185680060586292	0.1512182431141727	0.2194865457258741
MR-link 2	uridine	HMDB0000296	inosine	HMDB0000195	M00606	GCST90200394	1:20665172-21165172	0.3684860256657363	0.236798080908472	0.1196797648189654
MR-link 2	uridine	HMDB0000296	inosine	HMDB0000195	M00606	GCST90200394	7:47852911-48352911	0.3131022815684197	0.2522940249099726	0.2145978470467278
MR-link 2	uridine	HMDB0000296	inosine	HMDB0000195	M00606	GCST90200394	22:50721752-51221752	-0.0147329810255661	0.2032465885565946	0.942213389282062
MR-link 2	asparagine	HMDB0000168	phenylalanine	HMDB0000159	M34283	met-d-Phe	11:61916235-62416235	-0.0343330363582753	0.0586248265240265	0.5581175429903953
MR-link 2	asparagine	HMDB0000168	phenylalanine	HMDB0000159	M34283	met-d-Phe	14:104016664-104812812	-0.0244938969511877	0.0172483944645582	0.155587819117903
MR-link 2	asparagine	HMDB0000168	oleamide	HMDB0002117	GCST90200452	M32458	11:61850353-62350353	0.1783074255738427	0.1373815739292537	0.1943219983414564
MR-link 2	asparagine	HMDB0000168	oleamide	HMDB0002117	GCST90200452	M32458	14:103842789-104825326	0.0312476608878963	0.0966371518611188	0.746429894999922
MR-link 2	1-stearoyl-2-oleoyl-gps (18:0/18:1)	HMDB0010163	bilirubin (z,z)	HMDB0000054	GCST90199652	GCST90200704	3:56598999-57098999	-0.0085255823096531	0.1458509295112996	0.9533869365366264
MR-link 2	3-methyl-2-oxovalerate	HMDB0000491	threonine	HMDB0000167	M15676	GCST90200432	4:88976422-89476422	-0.268355360181222	0.1426813312552297	0.0599988322683302
MR-link 2	5-methylthioadenosine (mta)	HMDB0001173	kynurenate	HMDB0000715	GCST90200359	GCST90200454	2:211290507-211790507	0.7499429390432897	0.1968842516118822	0.0001394989393631
MR-link 2	5-methylthioadenosine (mta)	HMDB0001173	kynurenate	HMDB0000715	GCST90200359	GCST90200454	6:149659491-150411114	0.096478555267417	0.2065877413699904	0.6404926744590277
MR-link 2	5-methylthioadenosine (mta)	HMDB0001173	kynurenate	HMDB0000715	GCST90200359	GCST90200454	6:160319068-160819068	0.4453535218509908	0.192674312155455	0.020809019112362
MR-link 2	5-methylthioadenosine (mta)	HMDB0001173	kynurenate	HMDB0000715	GCST90200359	GCST90200454	16:16009596-16509596	0.3872631894818222	0.3300314698217821	0.2406302600552611
MR-link 2	myo-inositol	HMDB0000211	glycine	HMDB0000123	GCST90200401	bioa_008	16:24676314-25176314	0.024200983604435	0.0449804051806548	0.590553632934413
MR-link 2	valine	HMDB0000883	cortisol	HMDB0000063	bioa_022	M01712	2:27492603-27992603	0.8733022093819858	0.6813129553002649	0.1999152536992325
MR-link 2	valine	HMDB0000883	cortisol	HMDB0000063	bioa_022	M01712	2:64958074-65458074	0.2053426575069347	0.2590816798185842	0.4280232404721182
MR-link 2	valine	HMDB0000883	cortisol	HMDB0000063	bioa_022	M01712	2:211173777-211673777	0.9161991414753928	0.5968684357385022	0.1247813206929205
MR-link 2	valine	HMDB0000883	cortisol	HMDB0000063	bioa_022	M01712	4:88972827-89472827	0.0272576763391267	0.1348114438301616	0.8397673177523217
MR-link 2	valine	HMDB0000883	cortisol	HMDB0000063	bioa_022	M01712	11:116381707-116882500	0.2752026371509311	0.3353696374250581	0.4118770144495521
MR-link 2	valine	HMDB0000883	cortisol	HMDB0000063	bioa_022	M01712	12:56615040-57115040	1.0450622290203953	0.5815922593471992	0.0723517428485274
MR-link 2	valine	HMDB0000883	cortisol	HMDB0000063	bioa_022	M01712	16:70059237-70559237	0.0261578296989598	0.3480564527500518	0.9400921947958674
MR-link 2	valine	HMDB0000883	cortisol	HMDB0000063	bioa_022	M01712	17:6883609-7383609	0.1068684903583063	0.3568574058644331	0.7645805972361014
MR-link 2	valine	HMDB0000883	cortisol	HMDB0000063	bioa_022	M01712	17:40470632-40970632	1.313330588491857	0.7868797885504121	0.0951102722547396
MR-link 2	valine	HMDB0000883	cortisol	HMDB0000063	bioa_022	M01712	19:49114511-49614511	-0.1467965939479966	0.5747880301003783	0.7984199065166
MR-link 2	2-aminobutyrate	HMDB0000452	3-ureidopropionate	HMDB0000026	GCST90200305	GCST90200283	2:64970910-65470910	-0.0367678655405155	0.1026796856535195	0.7202810865787669
MR-link 2	2-aminobutyrate	HMDB0000452	3-ureidopropionate	HMDB0000026	GCST90200305	GCST90200283	4:88993818-89493818	0.131474086305478	0.2219814578348116	0.5536663985237025
MR-link 2	2-hydroxyphenylacetate	HMDB0000669	choline	HMDB0000097	GCST90200369	M15506	9:131329579-131829579	-0.2961765869934546	0.1301253867525749	0.0228408555004399
MR-link 2	2-hydroxyphenylacetate	HMDB0000669	choline	HMDB0000097	GCST90200369	M15506	12:122051275-122551275	0.2562728405101842	0.2294892977539013	0.264118626242978
MR-link 2	asparagine	HMDB0000168	arginine	HMDB0000517	bioa_003	GCST90200372	2:27480940-27980940	1.1752194149777644	0.4037227906322452	0.0036032436904519
MR-link 2	asparagine	HMDB0000168	arginine	HMDB0000517	bioa_003	GCST90200372	4:178111051-178611051	0.0728918654900368	0.3435397317147779	0.8319675056948346
MR-link 2	asparagine	HMDB0000168	arginine	HMDB0000517	bioa_003	GCST90200372	7:97252737-97752737	0.161903059035819	0.2628450733445485	0.5379183897518537
MR-link 2	asparagine	HMDB0000168	arginine	HMDB0000517	bioa_003	GCST90200372	11:61853420-62353420	-0.0279863146199876	0.173200460254086	0.8716339514456161
MR-link 2	asparagine	HMDB0000168	arginine	HMDB0000517	bioa_003	GCST90200372	12:46900176-47400176	0.9540860501039362	0.478834502159063	0.0463143242078729
MR-link 2	asparagine	HMDB0000168	arginine	HMDB0000517	bioa_003	GCST90200372	14:103514503-104812812	-0.0599597818556334	0.1138240280844913	0.5983490558158615
MR-link 2	serine	HMDB0000187	stearoyl sphingomyelin (d18:1/18:0)	HMDB0001348	M32315	GCST90200335	1:119966025-120466025	-0.0360821345581092	0.0744577809513652	0.6279611246166981
MR-link 2	serine	HMDB0000187	stearoyl sphingomyelin (d18:1/18:0)	HMDB0001348	M32315	GCST90200335	2:211323559-211823559	0.0971510152142427	0.1093366004883657	0.3742450768649771
MR-link 2	serine	HMDB0000187	stearoyl sphingomyelin (d18:1/18:0)	HMDB0001348	M32315	GCST90200335	7:55822010-56322010	0.217010634092955	0.1454217489395631	0.1356245564057389
MR-link 2	guanidinoacetate	HMDB0000128	taurocholate	HMDB0000036	GCST90200384	GCST90200333	6:131647278-132147278	-0.2275743560566122	0.2611715160547768	0.3835577365027511
MR-link 2	guanidinoacetate	HMDB0000128	taurocholate	HMDB0000036	GCST90200384	GCST90200333	11:64893892-65393892	-0.0952968612013434	0.1334810001148778	0.4752668946360702
MR-link 2	guanidinoacetate	HMDB0000128	taurocholate	HMDB0000036	GCST90200384	GCST90200333	12:101043-601043	0.0711514964809959	0.1450888502716935	0.6238512457755252
MR-link 2	guanidinoacetate	HMDB0000128	taurocholate	HMDB0000036	GCST90200384	GCST90200333	14:100558168-101058168	-0.0270910147609923	0.1741380404087913	0.8763703447057956
MR-link 2	guanidinoacetate	HMDB0000128	taurocholate	HMDB0000036	GCST90200384	GCST90200333	20:61898912-62398912	-0.1171679142882585	0.2802696969583003	0.6759075152005046
MR-link 2	phenylalanine	HMDB0000159	theobromine	HMDB0002825	met-d-Phe	M18392	6:17868392-18368392	1.3503251593169845	0.9020746353487542	0.1344164998675872
MR-link 2	phenylalanine	HMDB0000159	theobromine	HMDB0002825	met-d-Phe	M18392	11:57019429-57519429	-0.2156515393017421	0.4522071843841079	0.6334428860160162
MR-link 2	phenylalanine	HMDB0000159	theobromine	HMDB0002825	met-d-Phe	M18392	12:56671418-57171418	-0.2556359215009954	0.6689124626361223	0.7023378830454716
MR-link 2	phenylalanine	HMDB0000159	theobromine	HMDB0002825	met-d-Phe	M18392	12:102890425-104124563	0.2070333089256102	0.1169921548351682	0.07678811114782
MR-link 2	phenylalanine	HMDB0000159	theobromine	HMDB0002825	met-d-Phe	M18392	14:55161744-55661744	-0.1682536882277349	0.350833364458982	0.6315239960229915
MR-link 2	phenylalanine	HMDB0000159	theobromine	HMDB0002825	met-d-Phe	M18392	16:16004626-16504626	-0.7461222626551929	0.7343550135509357	0.3096179939863798
MR-link 2	phenylalanine	HMDB0000159	urea	HMDB0000294	met-d-Phe	GCST90200417	2:211293055-211793055	1.5620574553536015	0.7343341044138191	0.0334055108113582
MR-link 2	phenylalanine	HMDB0000159	urea	HMDB0000294	met-d-Phe	GCST90200417	6:17868392-18368392	-0.3561011659831621	1.3341690215309672	0.7895395463249755
MR-link 2	phenylalanine	HMDB0000159	urea	HMDB0000294	met-d-Phe	GCST90200417	11:57019429-57519429	0.561591128500627	0.4300361743944713	0.1915811187069426
MR-link 2	phenylalanine	HMDB0000159	urea	HMDB0000294	met-d-Phe	GCST90200417	12:56671418-57171418	0.5207825835971285	0.8582522431798513	0.5439874201616959
MR-link 2	phenylalanine	HMDB0000159	urea	HMDB0000294	met-d-Phe	GCST90200417	12:102211009-102721004	0.4339402158737612	0.3695722504830948	0.2403274094947533
MR-link 2	phenylalanine	HMDB0000159	urea	HMDB0000294	met-d-Phe	GCST90200417	12:102890425-104124563	-0.0127340517529693	0.0849322890047968	0.8808184152292298
MR-link 2	phenylalanine	HMDB0000159	urea	HMDB0000294	met-d-Phe	GCST90200417	12:104125826-104625826	-0.3322937718065695	0.5705505764063493	0.5602912430297669
MR-link 2	phenylalanine	HMDB0000159	urea	HMDB0000294	met-d-Phe	GCST90200417	14:55161744-55661744	0.136831112432173	0.3414075607587634	0.6885782440616841
MR-link 2	phenylalanine	HMDB0000159	urea	HMDB0000294	met-d-Phe	GCST90200417	14:55670870-56170870	0.1837392435885375	0.5672071978636676	0.7459859372704187
MR-link 2	phenylalanine	HMDB0000159	urea	HMDB0000294	met-d-Phe	GCST90200417	16:16004626-16504626	0.9740898459822218	0.6253807582220444	0.1193293211644127
MR-link 2	n-formylanthranilic acid	HMDB0004089	oleate (18:1n9)	HMDB0000207	GCST90199960	M01359	2:143548189-144048189	-0.1785267601766103	0.1362272723022292	0.1900244615235863
MR-link 2	n-formylanthranilic acid	HMDB0004089	oleate (18:1n9)	HMDB0000207	GCST90199960	M01359	17:75643177-76448530	-0.0029248114273921	0.051885021152425	0.955046245037469
MR-link 2	choline phosphate	HMDB0001565	ornithine	HMDB0000214	GCST90200363	bioa_014	1:21573292-22142120	-0.0398604983255018	0.0446113212805591	0.3715860793459337
MR-link 2	choline phosphate	HMDB0001565	ornithine	HMDB0000214	GCST90200363	bioa_014	22:24245541-24745541	0.0400387450895511	0.0821649008165968	0.6260475679835791
MR-link 2	beta-citrylglutamate	HMDB0241915	methionine	HMDB0000696	GCST90199911	GCST90200391	3:183486882-183986882	0.1874311420019606	0.1119176294250136	0.093988392819904
MR-link 2	beta-citrylglutamate	HMDB0241915	methionine	HMDB0000696	GCST90199911	GCST90200391	11:88203934-92094388	-0.0127235394498104	0.0237945927587251	0.5928407338465327
MR-link 2	alpha-tocopherol	HMDB0001893	n-acetylornithine	HMDB0003357	GCST90200302	bioa_023	1:62651807-63403953	0.196848665010903	0.1271856724075693	0.1216881033706434
MR-link 2	serine	HMDB0000187	serine	HMDB0000187	M32315	bioa_018	1:119966025-120466025	0.894545988108084	0.1245778805427628	6.939775046497692e-13
MR-link 2	serine	HMDB0000187	serine	HMDB0000187	M32315	bioa_018	2:211323559-211823559	0.944954015007586	0.1550897346556556	1.108486204921111e-09
MR-link 2	serine	HMDB0000187	serine	HMDB0000187	M32315	bioa_018	7:55822010-56322010	1.199217881714547	0.2837708428176324	2.3787342707173943e-05
MR-link 2	isoursodeoxycholate	HMDB0000686	hypotaurine	HMDB0000965	GCST90199892	GCST90200379	5:35715970-36215970	0.0697777161229672	0.1901400757560487	0.7136335005394816
MR-link 2	n-acetylornithine	HMDB0003357	glutamine	HMDB0000641	bioa_023	bioa_006	2:72878681-74437061	-0.0094509621685167	0.0069292855915364	0.1725940644119374
MR-link 2	n-acetylornithine	HMDB0003357	glutamine	HMDB0000641	bioa_023	bioa_006	5:950573-1450573	-0.0151933756198486	0.0788186807534222	0.8471440822631865
MR-link 2	n-acetylornithine	HMDB0003357	glutamine	HMDB0000641	bioa_023	bioa_006	14:23348952-23848952	-0.0273288986218884	0.1118812430461081	0.8070240186997768
MR-link 2	n-acetylornithine	HMDB0003357	glutamine	HMDB0000641	bioa_023	bioa_006	17:37301988-37801988	-0.1052841225538402	0.1080024583508377	0.3296441979003278
MR-link 2	gluconate	HMDB0000625	cortisone	HMDB0002802	GCST90200373	GCST90200360	4:99521223-100894070	-0.1846074349289421	0.0762012010835325	0.0154085452201399
MR-link 2	pantothenate	HMDB0000210	tryptophan	HMDB0000929	M01508	bioa_020	2:27200724-27700724	0.2578308012234665	0.1468781425409096	0.0791898532957677
MR-link 2	cytidine	HMDB0000089	acetone	HMDB0001659	GCST90200429	met-d-Acetone	15:85255020-85755020	0.0085151684885577	0.0366983050749416	0.8165134269518906
MR-link 2	threonine	HMDB0000167	cortisol	HMDB0000063	bioa_019	M01712	2:27191397-28253174	-0.2970766895637676	0.1779341019621367	0.095000852678566
MR-link 2	threonine	HMDB0000167	cortisol	HMDB0000063	bioa_019	M01712	6:126521687-127323798	-0.1575815904092005	0.3623973164151758	0.6636850957442855
MR-link 2	threonine	HMDB0000167	cortisol	HMDB0000063	bioa_019	M01712	8:74631674-75131674	0.137307600116681	0.2372967120932604	0.5628371410144455
MR-link 2	threonine	HMDB0000167	cortisol	HMDB0000063	bioa_019	M01712	12:46636543-47464292	0.0898542520781937	0.158366769161134	0.570455543512676
MR-link 2	threonine	HMDB0000167	cortisol	HMDB0000063	bioa_019	M01712	12:56615040-57115040	0.3446766961742529	0.2307490624788575	0.135246318401101
MR-link 2	threonine	HMDB0000167	cortisol	HMDB0000063	bioa_019	M01712	12:59727701-60227701	-0.8228719668926354	0.3873823736196118	0.0336546468988617
MR-link 2	threonine	HMDB0000167	cortisol	HMDB0000063	bioa_019	M01712	16:1654524-2154524	0.0972495994950051	0.2274818589481439	0.6690116484994335
MR-link 2	threonine	HMDB0000167	cortisol	HMDB0000063	bioa_019	M01712	20:42792364-43292364	0.4998914859558834	0.5606188498836233	0.3725655572782891
MR-link 2	phosphoethanolamine	HMDB0000224	creatine	HMDB0000064	GCST90200281	GCST90200323	1:21573292-22073292	-0.0558079860642767	0.105478144807643	0.5967393719781262
MR-link 2	phosphoethanolamine	HMDB0000224	creatine	HMDB0000064	GCST90200281	GCST90200323	1:27206842-27706842	0.5123232048069948	0.2962285763864871	0.0837221324075468
MR-link 2	docosahexaenoate (dha; 22:6n3)	HMDB0002183	paraxanthine	HMDB0001860	GCST90199651	M18254	11:61376206-61876206	-0.0185053771844964	0.1825709913574754	0.919264768700182
MR-link 2	n-acetylglucosaminylasparagine	HMDB0000489	phenylalanine	HMDB0000159	GCST90200316	M00064	4:178111987-178611987	0.1027398667839188	0.1254144883434854	0.4126708688028582
MR-link 2	n-acetylglucosaminylasparagine	HMDB0000489	phenylalanine	HMDB0000159	GCST90200316	M00064	6:167457759-167966043	0.0243864906075797	0.0388130565006553	0.5298032600373364
MR-link 2	orotate	HMDB0000226	myo-inositol	HMDB0000211	GCST90200392	M19934	3:123305909-124961335	0.0189372402416006	0.0339622981486608	0.5771203157998571
MR-link 2	orotate	HMDB0000226	myo-inositol	HMDB0000211	GCST90200392	M19934	7:32831514-33590783	0.0564587947839439	0.0547137149736016	0.3021214295113231
MR-link 2	paraxanthine	HMDB0001860	5-acetylamino-6-formylamino-3-methyluracil	HMDB0011105	GCST90199654	GCST90200680	19:41091229-41591229	0.5521549497609124	0.1785650288194347	0.0019869330658516
MR-link 2	retinol (vitamin a)	HMDB0000305	urea	HMDB0000294	GCST90200405	GCST90200417	18:28939457-29439457	0.265099432840024	0.1998840331494218	0.1847515454096958
MR-link 2	retinol (vitamin a)	HMDB0000305	urea	HMDB0000294	GCST90200405	GCST90200417	20:38915692-39415692	0.4222014584371051	0.2203282686122959	0.055334775257801
MR-link 2	tyrosine	HMDB0000158	2-hydroxyglutarate	HMDB0059655	M01299	GCST90199865	1:154514715-155014715	-0.3684378189364642	0.2181147075484399	0.0911824660547018
MR-link 2	tyrosine	HMDB0000158	2-hydroxyglutarate	HMDB0059655	M01299	GCST90199865	6:111242119-112061922	0.1084589388103354	0.1683606767533471	0.5194419350778758
MR-link 2	tyrosine	HMDB0000158	2-hydroxyglutarate	HMDB0059655	M01299	GCST90199865	16:71357384-72149586	-0.0203788692522323	0.1293374920167621	0.8748007589095055
MR-link 2	2-oxoarginine*	HMDB0004225	glutamine	HMDB0000641	GCST90199903	M00053	4:102938709-103438709	-0.2292004033966272	0.2210386506884764	0.2997710215337005
MR-link 2	2-oxoarginine*	HMDB0004225	glutamine	HMDB0000641	GCST90199903	M00053	6:160310824-160819068	-0.0907650122168471	0.0925820670824263	0.326901748005316
MR-link 2	serine	HMDB0000187	adenosine 5'-diphosphate (adp)	HMDB0001341	bioa_018	GCST90200355	1:11610843-12110843	0.6164881215404535	0.4544199693053577	0.1748929571432169
MR-link 2	serine	HMDB0000187	adenosine 5'-diphosphate (adp)	HMDB0001341	bioa_018	GCST90200355	1:119427250-120522606	0.0364239862223148	0.113355374503176	0.7479636415281719
MR-link 2	serine	HMDB0000187	adenosine 5'-diphosphate (adp)	HMDB0001341	bioa_018	GCST90200355	2:27480940-27980940	0.3661016252043835	0.3219403625308687	0.2554663127077023
MR-link 2	serine	HMDB0000187	adenosine 5'-diphosphate (adp)	HMDB0001341	bioa_018	GCST90200355	2:211315692-212076215	-0.2460952011559563	0.1543981960863981	0.1109585557214602
MR-link 2	serine	HMDB0000187	adenosine 5'-diphosphate (adp)	HMDB0001341	bioa_018	GCST90200355	3:125660381-126160381	0.3372478869065025	0.3758047878369899	0.3695045611355076
MR-link 2	serine	HMDB0000187	adenosine 5'-diphosphate (adp)	HMDB0001341	bioa_018	GCST90200355	7:55551853-56922308	-0.1277944488156338	0.1485856499129847	0.3897490144411827
MR-link 2	serine	HMDB0000187	adenosine 5'-diphosphate (adp)	HMDB0001341	bioa_018	GCST90200355	8:126232621-126732621	-1.147073308249965	0.7903416300585998	0.1466785572838197
MR-link 2	serine	HMDB0000187	adenosine 5'-diphosphate (adp)	HMDB0001341	bioa_018	GCST90200355	10:65065800-65565800	-1.49979019215894	0.71978527000653	0.0371907995301238
MR-link 2	glutamine	HMDB0000641	n-palmitoyl-sphingosine (d18:1/16:0)	HMDB0004949	met-d-Gln	GCST90200336	1:213912734-214412734	-0.8427777811470121	0.4424162840484065	0.0567874874251311
MR-link 2	glutamine	HMDB0000641	n-palmitoyl-sphingosine (d18:1/16:0)	HMDB0004949	met-d-Gln	GCST90200336	2:26939063-28767861	0.2182288648124023	0.2073378008427383	0.292557318098584
MR-link 2	glutamine	HMDB0000641	n-palmitoyl-sphingosine (d18:1/16:0)	HMDB0004949	met-d-Gln	GCST90200336	2:190998205-192033792	-0.1489451808339138	0.2524907130422598	0.555255279802479
MR-link 2	glutamine	HMDB0000641	n-palmitoyl-sphingosine (d18:1/16:0)	HMDB0004949	met-d-Gln	GCST90200336	2:211168890-211668890	-0.2076748013045091	0.5662879710443653	0.7138204085703672
MR-link 2	glutamine	HMDB0000641	n-palmitoyl-sphingosine (d18:1/16:0)	HMDB0004949	met-d-Gln	GCST90200336	3:38941335-39441335	-0.0830834018547658	0.7127367799963819	0.9072011730467217
MR-link 2	glutamine	HMDB0000641	n-palmitoyl-sphingosine (d18:1/16:0)	HMDB0004949	met-d-Gln	GCST90200336	3:52085887-52937605	0.9108431810779772	0.7098427685136774	0.1994353681931088
MR-link 2	glutamine	HMDB0000641	n-palmitoyl-sphingosine (d18:1/16:0)	HMDB0004949	met-d-Gln	GCST90200336	3:121763465-122263465	0.430163376404016	0.7746506266359322	0.5786895817700148
MR-link 2	glutamine	HMDB0000641	n-palmitoyl-sphingosine (d18:1/16:0)	HMDB0004949	met-d-Gln	GCST90200336	3:159689586-160441236	-0.0020437465426953	0.4001125201354414	0.9959244796410848
MR-link 2	glutamine	HMDB0000641	n-palmitoyl-sphingosine (d18:1/16:0)	HMDB0004949	met-d-Gln	GCST90200336	4:17991903-18491903	-0.5442310951488996	0.5494173577224344	0.3219002667249108
MR-link 2	glutamine	HMDB0000641	n-palmitoyl-sphingosine (d18:1/16:0)	HMDB0004949	met-d-Gln	GCST90200336	5:55611894-56111894	-1.5042425443255305	1.4756620528515567	0.3080283343267209
MR-link 2	glutamine	HMDB0000641	n-palmitoyl-sphingosine (d18:1/16:0)	HMDB0004949	met-d-Gln	GCST90200336	5:127968645-128468645	-0.4187489315067019	2.4379285914315245	0.8636228864909642
MR-link 2	glutamine	HMDB0000641	n-palmitoyl-sphingosine (d18:1/16:0)	HMDB0004949	met-d-Gln	GCST90200336	5:174698943-175198943	1.1865745541580195	0.8563959567301292	0.1658860901048411
MR-link 2	glutamine	HMDB0000641	n-palmitoyl-sphingosine (d18:1/16:0)	HMDB0004949	met-d-Gln	GCST90200336	6:20425792-20925792	-0.1745573186240969	0.8331592358375199	0.8340481368936478
MR-link 2	glutamine	HMDB0000641	n-palmitoyl-sphingosine (d18:1/16:0)	HMDB0004949	met-d-Gln	GCST90200336	6:56020405-56520405	0.4993760915127389	0.8039786190228211	0.5345133947879391
MR-link 2	glutamine	HMDB0000641	n-palmitoyl-sphingosine (d18:1/16:0)	HMDB0004949	met-d-Gln	GCST90200336	6:126492728-127693092	-0.2158769523785512	0.3799737046574118	0.5699422463609178
MR-link 2	glutamine	HMDB0000641	n-palmitoyl-sphingosine (d18:1/16:0)	HMDB0004949	met-d-Gln	GCST90200336	6:131635614-132135614	0.8574454920141857	0.5613405077058103	0.1266376716054328
MR-link 2	glutamine	HMDB0000641	n-palmitoyl-sphingosine (d18:1/16:0)	HMDB0004949	met-d-Gln	GCST90200336	7:1635600-2135600	-0.9710500781580892	1.2198494820827623	0.426008263939583
MR-link 2	glutamine	HMDB0000641	n-palmitoyl-sphingosine (d18:1/16:0)	HMDB0004949	met-d-Gln	GCST90200336	7:72772933-73272933	0.1716821214538249	0.3192469148614384	0.5907343144137543
MR-link 2	glutamine	HMDB0000641	n-palmitoyl-sphingosine (d18:1/16:0)	HMDB0004949	met-d-Gln	GCST90200336	8:17124777-17669461	0.1627480178122135	0.405338031644068	0.688043324762655
MR-link 2	glutamine	HMDB0000641	n-palmitoyl-sphingosine (d18:1/16:0)	HMDB0004949	met-d-Gln	GCST90200336	8:126231747-126731747	-1.1167566500401378	0.7982124593967592	0.1617914127179528
MR-link 2	glutamine	HMDB0000641	n-palmitoyl-sphingosine (d18:1/16:0)	HMDB0004949	met-d-Gln	GCST90200336	9:4040541-4540541	-1.49957310059593	0.5614982570605717	0.0075701413630433
MR-link 2	glutamine	HMDB0000641	n-palmitoyl-sphingosine (d18:1/16:0)	HMDB0004949	met-d-Gln	GCST90200336	9:21884172-22384172	0.0284435811573212	0.655189087205732	0.965372488568147
MR-link 2	glutamine	HMDB0000641	n-palmitoyl-sphingosine (d18:1/16:0)	HMDB0004949	met-d-Gln	GCST90200336	10:22676227-23176227	-0.1359236720787169	1.136434053448337	0.9047957261406748
MR-link 2	glutamine	HMDB0000641	n-palmitoyl-sphingosine (d18:1/16:0)	HMDB0004949	met-d-Gln	GCST90200336	10:98828483-99609412	0.0441071981278029	0.1970192419822332	0.8228564833602575
MR-link 2	glutamine	HMDB0000641	n-palmitoyl-sphingosine (d18:1/16:0)	HMDB0004949	met-d-Gln	GCST90200336	10:114535278-115035278	-0.8544575895395068	0.7333674982440535	0.243972381425423
MR-link 2	glutamine	HMDB0000641	n-palmitoyl-sphingosine (d18:1/16:0)	HMDB0004949	met-d-Gln	GCST90200336	11:8005408-8505408	0.3084408883571918	0.3339968967165524	0.3557548815407472
MR-link 2	glutamine	HMDB0000641	n-palmitoyl-sphingosine (d18:1/16:0)	HMDB0004949	met-d-Gln	GCST90200336	11:73860169-74360169	-0.0528989026370134	0.5559965229508883	0.9242016361154488
MR-link 2	glutamine	HMDB0000641	n-palmitoyl-sphingosine (d18:1/16:0)	HMDB0004949	met-d-Gln	GCST90200336	12:4051876-4551876	1.2860744640220605	0.6824665687682266	0.0595040649745808
MR-link 2	glutamine	HMDB0000641	n-palmitoyl-sphingosine (d18:1/16:0)	HMDB0004949	met-d-Gln	GCST90200336	12:46377388-47736079	-0.0367880588461274	0.198761026743066	0.8531608899267992
MR-link 2	glutamine	HMDB0000641	n-palmitoyl-sphingosine (d18:1/16:0)	HMDB0004949	met-d-Gln	GCST90200336	12:55949170-57674145	-0.0099986632168305	0.0771807389018344	0.8969235045782442
MR-link 2	glutamine	HMDB0000641	n-palmitoyl-sphingosine (d18:1/16:0)	HMDB0004949	met-d-Gln	GCST90200336	12:57753270-58582050	-0.5264128583088776	0.2949783284658852	0.074329229652772
MR-link 2	glutamine	HMDB0000641	n-palmitoyl-sphingosine (d18:1/16:0)	HMDB0004949	met-d-Gln	GCST90200336	12:59330993-60240767	-0.0358180556160084	0.278728472577364	0.8977491904324768
MR-link 2	glutamine	HMDB0000641	n-palmitoyl-sphingosine (d18:1/16:0)	HMDB0004949	met-d-Gln	GCST90200336	14:21242229-21782312	0.0740083243020816	0.2906175754210281	0.798986636678452
MR-link 2	glutamine	HMDB0000641	n-palmitoyl-sphingosine (d18:1/16:0)	HMDB0004949	met-d-Gln	GCST90200336	14:74940531-75440531	-1.3717957014878557	0.9762802126196544	0.1599841210694255
MR-link 2	glutamine	HMDB0000641	n-palmitoyl-sphingosine (d18:1/16:0)	HMDB0004949	met-d-Gln	GCST90200336	14:94594947-95094947	1.2624065325184353	0.9989129394623028	0.2063088801850504
MR-link 2	glutamine	HMDB0000641	n-palmitoyl-sphingosine (d18:1/16:0)	HMDB0004949	met-d-Gln	GCST90200336	14:100545139-101045139	-0.3527128919531433	0.6375583936363961	0.5801097263939767
MR-link 2	glutamine	HMDB0000641	n-palmitoyl-sphingosine (d18:1/16:0)	HMDB0004949	met-d-Gln	GCST90200336	16:70118909-70618909	-1.588001938643501	1.1803044836260064	0.1784905478997178
MR-link 2	glutamine	HMDB0000641	n-palmitoyl-sphingosine (d18:1/16:0)	HMDB0004949	met-d-Gln	GCST90200336	17:6935779-7435779	0.3653664787927638	0.8467578301804335	0.6661130299654952
MR-link 2	glutamine	HMDB0000641	n-palmitoyl-sphingosine (d18:1/16:0)	HMDB0004949	met-d-Gln	GCST90200336	17:25345818-25845818	-0.3637341673317293	0.5376482838705862	0.4987054168593819
MR-link 2	glutamine	HMDB0000641	n-palmitoyl-sphingosine (d18:1/16:0)	HMDB0004949	met-d-Gln	GCST90200336	18:31306350-31806350	0.1362689445424902	0.6416146511913718	0.8318071529640083
MR-link 2	glutamine	HMDB0000641	n-palmitoyl-sphingosine (d18:1/16:0)	HMDB0004949	met-d-Gln	GCST90200336	22:44074730-44574730	-0.4972894362959188	0.7954232387816002	0.5318473695100887
MR-link 2	creatinine	HMDB0000562	hippurate	HMDB0000714	bioa_026	M15753	1:109627506-110127506	0.8802526650984186	0.5076103742267922	0.0828984141022483
MR-link 2	creatinine	HMDB0000562	hippurate	HMDB0000714	bioa_026	M15753	2:27480940-27980940	0.7516314382891475	0.4164283292767499	0.071082835266146
MR-link 2	creatinine	HMDB0000562	hippurate	HMDB0000714	bioa_026	M15753	2:73467567-73967567	-0.4849473693658162	0.6611403310748085	0.4632526641949318
MR-link 2	creatinine	HMDB0000562	hippurate	HMDB0000714	bioa_026	M15753	2:121056440-121556440	-0.1667342191619759	1.0143220847911611	0.8694320421224082
MR-link 2	creatinine	HMDB0000562	hippurate	HMDB0000714	bioa_026	M15753	2:211315692-211815692	-0.3906765335038035	0.38214723764838	0.3066297556843714
MR-link 2	creatinine	HMDB0000562	hippurate	HMDB0000714	bioa_026	M15753	2:217404869-217904869	0.5896121260024556	0.763938482616984	0.4402294759725058
MR-link 2	creatinine	HMDB0000562	hippurate	HMDB0000714	bioa_026	M15753	4:77118847-77618847	0.047552027917402	0.4484164257255503	0.9155471651775572
MR-link 2	creatinine	HMDB0000562	hippurate	HMDB0000714	bioa_026	M15753	5:39171736-39671736	1.667253643279396	0.7364857879417761	0.023586659443583
MR-link 2	creatinine	HMDB0000562	hippurate	HMDB0000714	bioa_026	M15753	5:67795622-68295622	-0.6886766281045893	0.4886090875949227	0.1586981871473561
MR-link 2	creatinine	HMDB0000562	hippurate	HMDB0000714	bioa_026	M15753	5:176567143-177067143	0.2424267440064741	0.3881685067665381	0.5322730353051388
MR-link 2	creatinine	HMDB0000562	hippurate	HMDB0000714	bioa_026	M15753	6:6868990-7368990	-0.3996832466425802	0.93926356954164	0.6704515829662012
MR-link 2	creatinine	HMDB0000562	hippurate	HMDB0000714	bioa_026	M15753	6:43564625-44064625	0.1127294473016308	0.7044370413200393	0.8728592452534156
MR-link 2	creatinine	HMDB0000562	hippurate	HMDB0000714	bioa_026	M15753	6:160442375-160942375	-0.5232710955541549	0.3125926351581261	0.0941362426586753
MR-link 2	creatinine	HMDB0000562	hippurate	HMDB0000714	bioa_026	M15753	7:77297198-77797198	0.1832937568611958	0.5913251205247508	0.7565828579264429
MR-link 2	creatinine	HMDB0000562	hippurate	HMDB0000714	bioa_026	M15753	7:151157801-151657801	0.4666860831464541	0.6265526026918973	0.4563639705621344
MR-link 2	creatinine	HMDB0000562	hippurate	HMDB0000714	bioa_026	M15753	8:23501151-24001151	0.306642767646088	0.600372989046903	0.6095234842179251
MR-link 2	creatinine	HMDB0000562	hippurate	HMDB0000714	bioa_026	M15753	11:30518678-31018678	0.2277314615470436	0.6811737232978919	0.7381364801984647
MR-link 2	creatinine	HMDB0000562	hippurate	HMDB0000714	bioa_026	M15753	15:45399813-46200138	0.0858561574424568	0.2576913256627204	0.7390026275287243
MR-link 2	creatinine	HMDB0000562	hippurate	HMDB0000714	bioa_026	M15753	15:75279182-75779182	-0.7730741589266337	0.6444330691386171	0.2302873410544497
MR-link 2	creatinine	HMDB0000562	hippurate	HMDB0000714	bioa_026	M15753	15:75910951-76410951	-0.1670408023967579	0.554199268270376	0.7631024187836193
MR-link 2	creatinine	HMDB0000562	hippurate	HMDB0000714	bioa_026	M15753	16:20117645-20617645	0.1978019641500294	0.5858308347781331	0.7356318690200961
MR-link 2	creatinine	HMDB0000562	hippurate	HMDB0000714	bioa_026	M15753	17:37370347-37870347	-0.0161763241492845	0.4863657603197172	0.9734675810969786
MR-link 2	creatinine	HMDB0000562	hippurate	HMDB0000714	bioa_026	M15753	17:58724447-59700441	0.4792963248906356	0.3609794284234338	0.1842553187472712
MR-link 2	creatinine	HMDB0000562	hippurate	HMDB0000714	bioa_026	M15753	19:33119611-33619611	0.2322522711762302	0.6218847313458579	0.7088022822990118
MR-link 2	creatinine	HMDB0000562	hippurate	HMDB0000714	bioa_026	M15753	22:40650077-41150077	0.0605052806110736	0.4666145856062285	0.8968285914957893
MR-link 2	phenylalanine	HMDB0000159	oleamide	HMDB0002117	bioa_016	M32458	1:94441240-94941240	0.3459579383331808	0.7392915378186004	0.6398140941450794
MR-link 2	phenylalanine	HMDB0000159	oleamide	HMDB0002117	bioa_016	M32458	3:186202917-186702917	0.0315323143508243	0.533012610780427	0.9528257326968386
MR-link 2	phenylalanine	HMDB0000159	oleamide	HMDB0002117	bioa_016	M32458	4:155231289-155731289	0.0606021532413181	0.5281763635967975	0.9086524125332316
MR-link 2	phenylalanine	HMDB0000159	oleamide	HMDB0002117	bioa_016	M32458	4:186893802-187393802	-0.1932948831835647	0.2303463597761174	0.4013857857027713
MR-link 2	phenylalanine	HMDB0000159	oleamide	HMDB0002117	bioa_016	M32458	5:176539719-177067143	0.1965124076510008	0.3509059809941722	0.5754696054176882
MR-link 2	phenylalanine	HMDB0000159	oleamide	HMDB0002117	bioa_016	M32458	6:52381188-52881188	-0.4076309844280892	0.7883275131875965	0.6050980175470517
MR-link 2	phenylalanine	HMDB0000159	oleamide	HMDB0002117	bioa_016	M32458	11:57020509-57520509	-0.2576448587701606	0.5449863306843059	0.6363881839095893
MR-link 2	phenylalanine	HMDB0000159	oleamide	HMDB0002117	bioa_016	M32458	12:103007876-103562619	-0.0562180479453567	0.1700170815870051	0.7409004320271121
MR-link 2	phenylalanine	HMDB0000159	oleamide	HMDB0002117	bioa_016	M32458	14:55086875-55586875	0.2862903070160822	0.7229048078917742	0.6920846154723712
MR-link 2	phenylalanine	HMDB0000159	oleamide	HMDB0002117	bioa_016	M32458	19:45142254-45642254	-0.3720036023781484	1.1859831063375723	0.7537740697842328
MR-link 2	biliverdin	HMDB0001008	histidine	HMDB0000177	M02137	M00059	2:234046650-234918570	-0.0149355873648773	0.033392555438105	0.654677982591463
MR-link 2	inosine	HMDB0000195	valine	HMDB0000883	M01123	bioa_022	6:85876680-86677325	0.0220331999373894	0.0244597759956138	0.3676982827099216
MR-link 2	glycine	HMDB0000123	1-methylxanthine	HMDB0010738	GCST90200707	M34389	1:75967169-76467169	-0.1941847925857798	0.4048214597859427	0.6314548902654761
MR-link 2	glycine	HMDB0000123	1-methylxanthine	HMDB0010738	GCST90200707	M34389	2:211036896-212058697	0.0258132250674287	0.0398815343737757	0.5174717469144319
MR-link 2	glycine	HMDB0000123	1-methylxanthine	HMDB0010738	GCST90200707	M34389	3:125659669-126159669	0.105628759529608	0.2090766698017382	0.6134075343477328
MR-link 2	glycine	HMDB0000123	1-methylxanthine	HMDB0010738	GCST90200707	M34389	9:6290540-6790540	-0.058866424797692	0.1935366602812795	0.7610047605513233
MR-link 2	flavin adenine dinucleotide (fad)	HMDB0001248	1-methylurate	HMDB0003099	GCST90200376	M34395	2:69949756-70738470	0.0594233331494833	0.0532678146072652	0.264611407365329
MR-link 2	biliverdin	HMDB0001008	taurocholate	HMDB0000036	M02137	GCST90200333	2:234046650-234918570	0.0019690784337704	0.0331699186686049	0.9526626813901234
MR-link 2	glutamine	HMDB0000641	inosine	HMDB0000195	GCST90200419	M01123	12:56335248-57115338	-0.0719777349879899	0.133315014523422	0.5892610385740682
MR-link 2	4-acetamidobutanoate	HMDB0003681	3-hydroxybutyrate (bhba)	HMDB0000011	GCST90200311	met-d-bOHbutyrate	8:18005709-18505709	-0.007792043311538	0.0180269740320061	0.6655644078095795
MR-link 2	4-acetamidobutanoate	HMDB0003681	3-hydroxybutyrate (bhba)	HMDB0000011	GCST90200311	met-d-bOHbutyrate	22:50435332-50935332	-0.0743032768418398	0.0994120576577736	0.4548057260553585
MR-link 2	glutamine	HMDB0000641	guanidinoacetate	HMDB0000128	met-d-Gln	GCST90200384	1:213912734-214412734	0.6724195097666881	0.4688567635305391	0.1515242395244504
MR-link 2	glutamine	HMDB0000641	guanidinoacetate	HMDB0000128	met-d-Gln	GCST90200384	2:26939063-28767861	0.5940876463419733	0.2126490260851381	0.0052101171821178
MR-link 2	glutamine	HMDB0000641	guanidinoacetate	HMDB0000128	met-d-Gln	GCST90200384	2:190998205-192033792	0.180011709374533	0.3364742662058738	0.5926540148742203
MR-link 2	glutamine	HMDB0000641	guanidinoacetate	HMDB0000128	met-d-Gln	GCST90200384	2:211168890-211668890	-1.8670818545052223	0.6173539309028163	0.0024918468315753
MR-link 2	glutamine	HMDB0000641	guanidinoacetate	HMDB0000128	met-d-Gln	GCST90200384	3:38941335-39441335	1.007796882862105	0.9874100084100949	0.3074217996444823
MR-link 2	glutamine	HMDB0000641	guanidinoacetate	HMDB0000128	met-d-Gln	GCST90200384	3:52085887-52937605	1.2900353970209153	0.7109504035889811	0.0695973450216878
MR-link 2	glutamine	HMDB0000641	guanidinoacetate	HMDB0000128	met-d-Gln	GCST90200384	3:121763465-122263465	0.3001352209962853	0.8175480927761422	0.7135322782953446
MR-link 2	glutamine	HMDB0000641	guanidinoacetate	HMDB0000128	met-d-Gln	GCST90200384	3:159689586-160441236	0.5803256838208681	0.3901699895193528	0.1369180991414608
MR-link 2	glutamine	HMDB0000641	guanidinoacetate	HMDB0000128	met-d-Gln	GCST90200384	4:17991903-18491903	0.3069649524145825	0.6277859399332675	0.6248669268243159
MR-link 2	glutamine	HMDB0000641	guanidinoacetate	HMDB0000128	met-d-Gln	GCST90200384	5:55611894-56111894	0.9032777405248154	1.4579708781748209	0.5355577602253541
MR-link 2	glutamine	HMDB0000641	guanidinoacetate	HMDB0000128	met-d-Gln	GCST90200384	5:127968645-128468645	-2.6003038718621982	1.4685379444873778	0.0766147114321531
MR-link 2	glutamine	HMDB0000641	guanidinoacetate	HMDB0000128	met-d-Gln	GCST90200384	5:174698943-175198943	-0.1956766417456141	1.030507837628414	0.8494002651058438
MR-link 2	glutamine	HMDB0000641	guanidinoacetate	HMDB0000128	met-d-Gln	GCST90200384	6:20425792-20925792	0.1369847749691758	0.6203836141461224	0.8252430514296288
MR-link 2	glutamine	HMDB0000641	guanidinoacetate	HMDB0000128	met-d-Gln	GCST90200384	6:56020405-56520405	0.9966422750692986	0.7430928131634488	0.1798528208020138
MR-link 2	glutamine	HMDB0000641	guanidinoacetate	HMDB0000128	met-d-Gln	GCST90200384	6:126492728-127693092	0.4174209816717813	0.4437800924020262	0.3469082337318875
MR-link 2	glutamine	HMDB0000641	guanidinoacetate	HMDB0000128	met-d-Gln	GCST90200384	6:131635614-132135614	-1.7571122550514984	0.8032702424994881	0.0287098018001609
MR-link 2	glutamine	HMDB0000641	guanidinoacetate	HMDB0000128	met-d-Gln	GCST90200384	7:1635600-2135600	-0.8899054772027086	0.94624990199597	0.3469842078277447
MR-link 2	glutamine	HMDB0000641	guanidinoacetate	HMDB0000128	met-d-Gln	GCST90200384	7:72772933-73272933	-0.2472150383802635	0.3162792964099103	0.4344289804578991
MR-link 2	glutamine	HMDB0000641	guanidinoacetate	HMDB0000128	met-d-Gln	GCST90200384	8:17124777-17669461	-0.4944281237468024	0.378667899176874	0.1916532972760643
MR-link 2	glutamine	HMDB0000641	guanidinoacetate	HMDB0000128	met-d-Gln	GCST90200384	8:126231747-126731747	-0.1134000387938226	0.8918383006828237	0.8988191944502811
MR-link 2	glutamine	HMDB0000641	guanidinoacetate	HMDB0000128	met-d-Gln	GCST90200384	9:4040541-4540541	1.5644551041310488	0.5885789275631342	0.0078601013163696
MR-link 2	glutamine	HMDB0000641	guanidinoacetate	HMDB0000128	met-d-Gln	GCST90200384	9:21884172-22384172	0.6853589668665132	0.5821243586826023	0.239059365314154
MR-link 2	glutamine	HMDB0000641	guanidinoacetate	HMDB0000128	met-d-Gln	GCST90200384	10:22676227-23176227	0.5857287056572895	1.1916675515115795	0.6230585494451801
MR-link 2	glutamine	HMDB0000641	guanidinoacetate	HMDB0000128	met-d-Gln	GCST90200384	10:98828483-99609412	0.1658968585207063	0.227521819371964	0.4659117298194578
MR-link 2	glutamine	HMDB0000641	guanidinoacetate	HMDB0000128	met-d-Gln	GCST90200384	10:114535278-115035278	1.7486306934735234	1.0840018194586436	0.1067173016536441
MR-link 2	glutamine	HMDB0000641	guanidinoacetate	HMDB0000128	met-d-Gln	GCST90200384	11:8005408-8505408	0.1894155366169682	0.3387659243047625	0.5760702917306628
MR-link 2	glutamine	HMDB0000641	guanidinoacetate	HMDB0000128	met-d-Gln	GCST90200384	11:73860169-74360169	0.8660924577262435	0.6213486202224826	0.1633504213071211
MR-link 2	glutamine	HMDB0000641	guanidinoacetate	HMDB0000128	met-d-Gln	GCST90200384	12:4051876-4551876	0.6116657558232349	0.8116487415890001	0.4510840686364794
MR-link 2	glutamine	HMDB0000641	guanidinoacetate	HMDB0000128	met-d-Gln	GCST90200384	12:46377388-47736079	0.6056513676142496	0.200366077051195	0.0025051053214387
MR-link 2	glutamine	HMDB0000641	guanidinoacetate	HMDB0000128	met-d-Gln	GCST90200384	12:55949170-57674145	0.0118602074251615	0.0773178728649334	0.8780864580508619
MR-link 2	glutamine	HMDB0000641	guanidinoacetate	HMDB0000128	met-d-Gln	GCST90200384	12:57753270-58582050	0.1296279014759192	0.2999370435511475	0.6656079046765233
MR-link 2	glutamine	HMDB0000641	guanidinoacetate	HMDB0000128	met-d-Gln	GCST90200384	12:59330993-60240767	0.5346331807850844	0.2748444595512437	0.0517484001554969
MR-link 2	glutamine	HMDB0000641	guanidinoacetate	HMDB0000128	met-d-Gln	GCST90200384	14:21242229-21782312	-0.4044683786429255	0.2854883962138191	0.1565532736842947
MR-link 2	glutamine	HMDB0000641	guanidinoacetate	HMDB0000128	met-d-Gln	GCST90200384	14:74940531-75440531	-0.1248706935294783	0.8157429269224236	0.8783383137522454
MR-link 2	glutamine	HMDB0000641	guanidinoacetate	HMDB0000128	met-d-Gln	GCST90200384	14:94594947-95094947	-0.1858414229487411	0.8291363251583919	0.8226494881972433
MR-link 2	glutamine	HMDB0000641	guanidinoacetate	HMDB0000128	met-d-Gln	GCST90200384	14:100545139-101045139	-0.8868067694206958	1.0176636680528837	0.3835279288249876
MR-link 2	glutamine	HMDB0000641	guanidinoacetate	HMDB0000128	met-d-Gln	GCST90200384	16:70118909-70618909	-0.2174704417235469	0.9126915098024846	0.8116687684363719
MR-link 2	glutamine	HMDB0000641	guanidinoacetate	HMDB0000128	met-d-Gln	GCST90200384	17:6935779-7435779	-0.064345865209466	0.7265748378564111	0.9294311636239664
MR-link 2	glutamine	HMDB0000641	guanidinoacetate	HMDB0000128	met-d-Gln	GCST90200384	17:25345818-25845818	0.4649965966731475	0.5570938937513964	0.4038964239149002
MR-link 2	glutamine	HMDB0000641	guanidinoacetate	HMDB0000128	met-d-Gln	GCST90200384	18:31306350-31806350	0.3014388556986552	0.703042013465078	0.6680952389282628
MR-link 2	glutamine	HMDB0000641	guanidinoacetate	HMDB0000128	met-d-Gln	GCST90200384	22:44074730-44574730	-0.2521949865851406	0.7712573417136066	0.7436739302029653
MR-link 2	kynurenine	HMDB0000684	uridine	HMDB0000296	M15140	GCST90200407	8:39556267-40056267	-0.0859645710497718	0.1431373389709387	0.5481237277319713
MR-link 2	kynurenine	HMDB0000684	uridine	HMDB0000296	M15140	GCST90200407	12:112341686-113156415	0.0464486064947425	0.1552672802805172	0.764823633910066
MR-link 2	kynurenine	HMDB0000684	uridine	HMDB0000296	M15140	GCST90200407	16:87628822-88128822	-0.0961978261157718	0.0897716734660785	0.2839072374772136
MR-link 2	phosphate	HMDB0001429	glycine	HMDB0000123	GCST90200393	bioa_008	1:21570042-22070042	-0.121613481341892	0.0552720879811978	0.0277877902089507
MR-link 2	oleamide	HMDB0002117	alpha-ketobutyrate	HMDB0000005	M32458	GCST90200438	12:21138621-21638621	-0.0104780090830114	0.1033199203796308	0.9192224174351412
MR-link 2	oleamide	HMDB0002117	alpha-ketobutyrate	HMDB0000005	M32458	GCST90200438	19:15740431-16240431	0.1496461504594931	0.1799794865931427	0.4057125404620185
MR-link 2	5-oxoproline	HMDB0000267	cysteine	HMDB0000574	M01494	M31453	8:144903138-145403138	0.0873755779543332	0.0456131061447881	0.0554185100264805
MR-link 2	glutamate	HMDB0000148	biliverdin	HMDB0001008	bioa_007	M02137	12:121174861-121674861	-0.1407600842583611	0.4050893174368662	0.7282313935264908
MR-link 2	5-acetylamino-6-formylamino-3-methyluracil	HMDB0011105	phosphate	HMDB0001429	GCST90200680	M11438	8:17743764-18765840	0.0131112534490418	0.022692910723341	0.5634202921857321
MR-link 2	glutamate	HMDB0000148	n-palmitoyl-sphinganine (d18:0/16:0)	HMDB11760	bioa_007	GCST90200064	12:121174861-121674861	-0.722408252037869	0.4423132773685204	0.1024163843448571
MR-link 2	2-hydroxyglutarate	HMDB0059655	stearoyl sphingomyelin (d18:1/18:0)	HMDB0001348	GCST90199865	GCST90200335	2:242459363-242959363	-0.1220955056115882	0.1651330384947162	0.4596783434245177
MR-link 2	2-hydroxyglutarate	HMDB0059655	stearoyl sphingomyelin (d18:1/18:0)	HMDB0001348	GCST90199865	GCST90200335	14:91386532-91886532	-0.0020602031167283	0.1505915272285615	0.9890846914550414
MR-link 2	3-aminoisobutyrate	HMDB0002166	arginine	HMDB0000517	GCST90200310	M01638	5:34511619-35593952	0.0160327945172449	0.0250341472187215	0.5218885249674265
MR-link 2	3-aminoisobutyrate	HMDB0002166	arginine	HMDB0000517	GCST90200310	M01638	12:89320-602261	-0.0427817158298562	0.0829559405065603	0.6060526937262508
MR-link 2	n-acetylglucosaminylasparagine	HMDB0000489	dehydroepiandrosterone sulfate (dhea-s)	HMDB0001032	GCST90200316	GCST90199673	4:178111987-178611987	0.1742715797321941	0.1089507200725107	0.1096995577106081
MR-link 2	n-acetylglucosaminylasparagine	HMDB0000489	dehydroepiandrosterone sulfate (dhea-s)	HMDB0001032	GCST90200316	GCST90199673	6:167457759-167966043	0.0660649808138498	0.038797942202268	0.0886062515746119
MR-link 2	n-acetylglucosaminylasparagine	HMDB0000489	dehydroepiandrosterone sulfate (dhea-s)	HMDB0001032	GCST90200316	GCST90199673	14:94594947-95094947	-0.1645776187170048	0.1547798936710119	0.2876454630599797
MR-link 2	n-acetylglucosaminylasparagine	HMDB0000489	dehydroepiandrosterone sulfate (dhea-s)	HMDB0001032	GCST90200316	GCST90199673	17:64055051-64555051	-0.1087684467969083	0.2403677220240286	0.6509026708732131
MR-link 2	isoursodeoxycholate	HMDB0000686	citrulline	HMDB0000904	GCST90199892	M02132	5:35715970-36215970	-0.0779484765144393	0.2343802309533571	0.7394568205075502
MR-link 2	4-acetamidobutanoate	HMDB0003681	5-methylthioadenosine (mta)	HMDB0001173	GCST90200311	GCST90200359	8:18005709-18505709	-0.133025213624313	0.0588356029820777	0.0237614512897308
MR-link 2	4-acetamidobutanoate	HMDB0003681	5-methylthioadenosine (mta)	HMDB0001173	GCST90200311	GCST90200359	22:50435332-50935332	0.067525344751972	0.2588166578121139	0.7941693902591065
MR-link 2	flavin adenine dinucleotide (fad)	HMDB0001248	4-hydroxy-2-oxoglutaric acid	HMDB0002070	GCST90200376	GCST90199897	2:69949756-70738470	-0.0655892234600904	0.0486997943871923	0.1780424031163015
MR-link 2	creatinine	HMDB0000562	histidine	HMDB0000177	met-d-Creatinine	bioa_009	1:62775942-63275942	-0.6430586454157285	0.2880363796023937	0.0255779409736087
MR-link 2	creatinine	HMDB0000562	histidine	HMDB0000177	met-d-Creatinine	bioa_009	1:78344069-78844069	0.0800138827010705	0.1833622536961222	0.6625679214855384
MR-link 2	creatinine	HMDB0000562	histidine	HMDB0000177	met-d-Creatinine	bioa_009	1:150079982-151190625	0.1965847703072015	0.235650110309658	0.4041552649530989
MR-link 2	creatinine	HMDB0000562	histidine	HMDB0000177	met-d-Creatinine	bioa_009	1:212502129-213002129	-0.352801226915636	0.2971521896970458	0.2351193504597009
MR-link 2	creatinine	HMDB0000562	histidine	HMDB0000177	met-d-Creatinine	bioa_009	2:15538692-16038692	0.106819635695174	0.2433383951488422	0.6606791637223236
MR-link 2	creatinine	HMDB0000562	histidine	HMDB0000177	met-d-Creatinine	bioa_009	2:18426203-18926203	-0.2568646126599668	0.2877540587558394	0.3720428617143796
MR-link 2	creatinine	HMDB0000562	histidine	HMDB0000177	met-d-Creatinine	bioa_009	2:54331356-54831356	0.1707774745873349	0.2605306544166249	0.5121467989467854
MR-link 2	creatinine	HMDB0000562	histidine	HMDB0000177	met-d-Creatinine	bioa_009	2:73303397-74097901	-0.1452107272859499	0.1842110908474732	0.430530376622195
MR-link 2	creatinine	HMDB0000562	histidine	HMDB0000177	met-d-Creatinine	bioa_009	2:121056440-121556440	0.3886067861466596	0.2735216355998682	0.1553884704130848
MR-link 2	creatinine	HMDB0000562	histidine	HMDB0000177	met-d-Creatinine	bioa_009	2:176734544-177234544	-0.0130045160141791	0.1785829734563308	0.9419488925849412
MR-link 2	creatinine	HMDB0000562	histidine	HMDB0000177	met-d-Creatinine	bioa_009	2:211293055-211793055	-1.1925061727812327	0.2289047154380181	1.892296190428205e-07
MR-link 2	creatinine	HMDB0000562	histidine	HMDB0000177	met-d-Creatinine	bioa_009	2:217394852-217894852	0.016934423285377	0.1738672048244627	0.9224098521454492
MR-link 2	creatinine	HMDB0000562	histidine	HMDB0000177	met-d-Creatinine	bioa_009	2:220108198-220608198	0.3329957591594976	0.2324509241825458	0.1519887089196677
MR-link 2	creatinine	HMDB0000562	histidine	HMDB0000177	met-d-Creatinine	bioa_009	3:38187471-38687471	0.0949026485549456	0.2239599111174621	0.6717493309921179
MR-link 2	creatinine	HMDB0000562	histidine	HMDB0000177	met-d-Creatinine	bioa_009	3:121465319-121965319	-0.2129792237868643	0.2905670753109645	0.4635719524597652
MR-link 2	creatinine	HMDB0000562	histidine	HMDB0000177	met-d-Creatinine	bioa_009	3:141462708-141962708	-0.1939378928897723	0.1728225382380339	0.2617861680438239
MR-link 2	creatinine	HMDB0000562	histidine	HMDB0000177	met-d-Creatinine	bioa_009	3:185024780-185524780	-0.362478793633314	0.2326395189192634	0.1192063261144926
MR-link 2	creatinine	HMDB0000562	histidine	HMDB0000177	met-d-Creatinine	bioa_009	4:76880934-77664144	-0.1141878044159817	0.082424431928733	0.1659413276997262
MR-link 2	creatinine	HMDB0000562	histidine	HMDB0000177	met-d-Creatinine	bioa_009	4:103323863-104102802	-0.1746866460765004	0.2342491822717492	0.4558305242259363
MR-link 2	creatinine	HMDB0000562	histidine	HMDB0000177	met-d-Creatinine	bioa_009	5:39144851-39644851	-0.0301875287013871	0.1227081452552983	0.8056738739545911
MR-link 2	creatinine	HMDB0000562	histidine	HMDB0000177	met-d-Creatinine	bioa_009	5:53045546-53835870	0.3850446531527931	0.1689134131449894	0.0226350653735494
MR-link 2	creatinine	HMDB0000562	histidine	HMDB0000177	met-d-Creatinine	bioa_009	5:176565124-177065124	0.5483504512685081	0.3102140558394706	0.0771191233316569
MR-link 2	creatinine	HMDB0000562	histidine	HMDB0000177	met-d-Creatinine	bioa_009	6:43556335-44056335	-0.0060552649429591	0.1948821561029966	0.9752125837506912
MR-link 2	creatinine	HMDB0000562	histidine	HMDB0000177	met-d-Creatinine	bioa_009	6:108750742-109250742	-0.2554882390154175	0.1804314731916455	0.1567799296224677
MR-link 2	creatinine	HMDB0000562	histidine	HMDB0000177	met-d-Creatinine	bioa_009	6:133547208-134047208	-0.0187708706872184	0.2209622961776549	0.9323006963621324
MR-link 2	creatinine	HMDB0000562	histidine	HMDB0000177	met-d-Creatinine	bioa_009	6:160418389-160927934	-0.0507105896619288	0.0906681506054785	0.5759578004163248
MR-link 2	creatinine	HMDB0000562	histidine	HMDB0000177	met-d-Creatinine	bioa_009	7:25488956-25988956	-0.1409824753667526	0.199001007460637	0.4786651915612299
MR-link 2	creatinine	HMDB0000562	histidine	HMDB0000177	met-d-Creatinine	bioa_009	7:76984640-77791673	0.2020355825792329	0.1950669723194525	0.3003308320940381
MR-link 2	creatinine	HMDB0000562	histidine	HMDB0000177	met-d-Creatinine	bioa_009	7:128492221-128992221	-0.5957860592605742	0.2455237771356212	0.0152413810054749
MR-link 2	creatinine	HMDB0000562	histidine	HMDB0000177	met-d-Creatinine	bioa_009	7:151165041-151665041	0.0292117865042264	0.110427285686535	0.7913683653469147
MR-link 2	creatinine	HMDB0000562	histidine	HMDB0000177	met-d-Creatinine	bioa_009	7:155370831-155870831	0.1919068012077923	0.1783427507991095	0.2819021767106321
MR-link 2	creatinine	HMDB0000562	histidine	HMDB0000177	met-d-Creatinine	bioa_009	8:8031142-9250941	0.5507247377576154	0.2733557296646241	0.0439380294224203
MR-link 2	creatinine	HMDB0000562	histidine	HMDB0000177	met-d-Creatinine	bioa_009	8:10561829-11945872	0.0404703860783626	0.1938048812418491	0.8345885532305934
MR-link 2	creatinine	HMDB0000562	histidine	HMDB0000177	met-d-Creatinine	bioa_009	8:19609539-20109539	-0.0176667944154185	0.1765989054065895	0.9203132889532812
MR-link 2	creatinine	HMDB0000562	histidine	HMDB0000177	met-d-Creatinine	bioa_009	8:23527006-24027006	-0.1586889672533909	0.2488186842130629	0.5236237379459077
MR-link 2	creatinine	HMDB0000562	histidine	HMDB0000177	met-d-Creatinine	bioa_009	9:71184707-71684707	-0.1017239608306988	0.160675989180979	0.5266683744760352
MR-link 2	creatinine	HMDB0000562	histidine	HMDB0000177	met-d-Creatinine	bioa_009	10:52398454-52898454	0.0678433144758102	0.2289618777823873	0.7669946155648679
MR-link 2	creatinine	HMDB0000562	histidine	HMDB0000177	met-d-Creatinine	bioa_009	11:15629946-16129946	-0.5195747849570173	0.2334131931127415	0.0260150374305156
MR-link 2	creatinine	HMDB0000562	histidine	HMDB0000177	met-d-Creatinine	bioa_009	11:30504837-31294673	0.1014341650898553	0.1836072296605556	0.5806387723721038
MR-link 2	creatinine	HMDB0000562	histidine	HMDB0000177	met-d-Creatinine	bioa_009	11:116373213-117240760	-0.5318133565715247	0.1516506308605445	0.0004534745477382
MR-link 2	creatinine	HMDB0000562	histidine	HMDB0000177	met-d-Creatinine	bioa_009	15:41118334-41871842	0.1351673801634556	0.18564293437667	0.4665498691580747
MR-link 2	creatinine	HMDB0000562	histidine	HMDB0000177	met-d-Creatinine	bioa_009	15:45400360-46179051	0.0137233113141028	0.1083663265138508	0.8992267992013857
MR-link 2	creatinine	HMDB0000562	histidine	HMDB0000177	met-d-Creatinine	bioa_009	15:53700578-54200578	-0.1255551215361914	0.1549020439641882	0.4176268484522246
MR-link 2	creatinine	HMDB0000562	histidine	HMDB0000177	met-d-Creatinine	bioa_009	15:76097375-76597375	-0.1382223833218047	0.1816371644291689	0.4466685727147039
MR-link 2	creatinine	HMDB0000562	histidine	HMDB0000177	met-d-Creatinine	bioa_009	16:20142332-21335139	0.0287902805797718	0.0970717230556663	0.7667812907197198
MR-link 2	creatinine	HMDB0000562	histidine	HMDB0000177	met-d-Creatinine	bioa_009	16:89453424-89953424	-0.0445321776913098	0.3636381235497019	0.9025324295034804
MR-link 2	creatinine	HMDB0000562	histidine	HMDB0000177	met-d-Creatinine	bioa_009	17:19176536-19724875	0.0068729014820355	0.2110458467082752	0.974020749869864
MR-link 2	creatinine	HMDB0000562	histidine	HMDB0000177	met-d-Creatinine	bioa_009	17:37200083-37954217	-0.1306875398610767	0.1683510289267149	0.4375836683603914
MR-link 2	creatinine	HMDB0000562	histidine	HMDB0000177	met-d-Creatinine	bioa_009	17:58690466-59700441	-0.0482757751307706	0.1449274150326968	0.739056439071055
MR-link 2	creatinine	HMDB0000562	histidine	HMDB0000177	met-d-Creatinine	bioa_009	19:32940263-33709298	0.2845989432656677	0.2897353043519106	0.3259657520585669
MR-link 2	creatinine	HMDB0000562	histidine	HMDB0000177	met-d-Creatinine	bioa_009	20:32653904-33537782	0.0409598199659033	0.7481654691776438	0.9563400195479916
MR-link 2	creatinine	HMDB0000562	histidine	HMDB0000177	met-d-Creatinine	bioa_009	22:38345240-38845240	-0.1344457804608372	0.1899423424619401	0.4790544562372995
MR-link 2	valine	HMDB0000883	2-hydroxyglutarate	HMDB0059655	M01649	GCST90199865	4:88976422-89476422	0.2052513682532416	0.1705215861660667	0.2287179441554622
MR-link 2	glycochenodeoxycholate	HMDB0000637	7-methylxanthine	HMDB0001991	M32346	GCST90199754	6:156877825-157377825	-0.1283632487449859	0.2744135979779877	0.6399469913454879
MR-link 2	threonine	HMDB0000167	cysteinylglycine	HMDB0000078	GCST90200432	GCST90200364	2:27589369-28089369	0.0177746312297907	0.1300804432246118	0.8913126870352505
MR-link 2	threonine	HMDB0000167	cysteinylglycine	HMDB0000078	GCST90200432	GCST90200364	2:211290507-211790507	-0.1761696939292165	0.1922404376849721	0.359455616665977
MR-link 2	threonine	HMDB0000167	cysteinylglycine	HMDB0000078	GCST90200432	GCST90200364	12:46938082-47438082	-0.0205327282346873	0.1295515848456467	0.8740701066086949
MR-link 2	threonine	HMDB0000167	cysteinylglycine	HMDB0000078	GCST90200432	GCST90200364	14:100594368-101094368	-0.0072385393005625	0.2423421271054445	0.9761714558220812
MR-link 2	biliverdin	HMDB0001008	5-oxoproline	HMDB0000267	M02137	GCST90200280	2:234046650-234918570	-0.0589573176237517	0.0317766684173742	0.0635441253653337
MR-link 2	valine	HMDB0000883	citrate	HMDB0000094	bioa_022	GCST90200304	2:64958074-65458074	-0.0176811649178851	0.2408522668041009	0.9414791994115274
MR-link 2	valine	HMDB0000883	citrate	HMDB0000094	bioa_022	GCST90200304	2:211173777-211673777	0.2817156251820646	0.527030536826493	0.5929722846268375
MR-link 2	valine	HMDB0000883	citrate	HMDB0000094	bioa_022	GCST90200304	4:88972827-89472827	-0.0615702398236528	0.1265805988413519	0.6266755457162528
MR-link 2	valine	HMDB0000883	citrate	HMDB0000094	bioa_022	GCST90200304	11:116381707-116882500	0.6387669092691767	0.3374876069517155	0.0583961537877182
MR-link 2	valine	HMDB0000883	citrate	HMDB0000094	bioa_022	GCST90200304	12:56615040-57115040	-0.6304850911322691	0.7315816201243693	0.3887915281102946
MR-link 2	valine	HMDB0000883	citrate	HMDB0000094	bioa_022	GCST90200304	16:70059237-70559237	-0.4029807743672658	0.3269003305797556	0.2176754536278156
MR-link 2	valine	HMDB0000883	citrate	HMDB0000094	bioa_022	GCST90200304	17:6883609-7383609	0.2032989534270567	0.4305850381641977	0.6368226634812656
MR-link 2	valine	HMDB0000883	citrate	HMDB0000094	bioa_022	GCST90200304	17:40470632-40970632	-0.7560713268032422	1.1427327473817033	0.5082055382355407
MR-link 2	valine	HMDB0000883	citrate	HMDB0000094	bioa_022	GCST90200304	19:49114511-49614511	-0.7500205663098476	0.532296002386381	0.1588265585558661
MR-link 2	guanidinoacetate	HMDB0000128	3-hydroxybutyrate (bhba)	HMDB0000011	GCST90200384	GCST90200367	6:131647278-132147278	0.5079707710836185	0.2832906303560366	0.0729556141152049
MR-link 2	guanidinoacetate	HMDB0000128	3-hydroxybutyrate (bhba)	HMDB0000011	GCST90200384	GCST90200367	11:64893892-65393892	-0.1944030697937884	0.1226838249507245	0.1130604309417656
MR-link 2	guanidinoacetate	HMDB0000128	3-hydroxybutyrate (bhba)	HMDB0000011	GCST90200384	GCST90200367	12:101043-601043	-0.0216212196598016	0.1519228395335766	0.8868295312493867
MR-link 2	guanidinoacetate	HMDB0000128	3-hydroxybutyrate (bhba)	HMDB0000011	GCST90200384	GCST90200367	14:100558168-101058168	-0.2467288311453621	0.2120390887044919	0.2445858693260159
MR-link 2	guanidinoacetate	HMDB0000128	3-hydroxybutyrate (bhba)	HMDB0000011	GCST90200384	GCST90200367	20:61898912-62398912	-0.3321647723734326	0.2976756069569568	0.2644813906758863
MR-link 2	stearoyl sphingomyelin (d18:1/18:0)	HMDB0001348	histidine	HMDB0000177	GCST90200335	bioa_009	14:63982386-64482386	-0.0312453315493033	0.0383429153558839	0.4151341840534427
MR-link 2	biliverdin	HMDB0001008	alpha-ketoglutarate	HMDB0000208	M02137	M33453	2:234046650-234918570	-0.0288203994791046	0.0378278797969126	0.4461301378695638
MR-link 2	adenosine	HMDB0000050	glutamine	HMDB0000641	M00555	M00053	1:109564880-110064880	0.075562871682987	0.203365162644744	0.7102186012518411
MR-link 2	adenosine	HMDB0000050	glutamine	HMDB0000641	M00555	M00053	6:96128415-96628415	-0.3635666977464435	0.2049097068505667	0.0760172480082124
MR-link 2	alpha-ketoglutarate	HMDB0000208	inositol 1-phosphate (i1p)	HMDB0000213	GCST90200455	M01481	20:44931392-45517926	0.2017585713585149	0.2102673608020754	0.3372900643381553
MR-link 2	5-oxoproline	HMDB0000267	cortisone	HMDB0002802	M01494	M01769	8:144903138-145403138	0.0058934838280946	0.0512464439818005	0.9084429138260276
MR-link 2	n-acetyl-aspartyl-glutamate (naag)	HMDB0001067	leucine	HMDB0000687	GCST90200684	GCST90200389	11:45663099-50986366	0.0807041524658184	0.0121370626454289	2.942954654166195e-11
MR-link 2	n-acetyl-aspartyl-glutamate (naag)	HMDB0001067	leucine	HMDB0000687	GCST90200684	GCST90200389	11:54602007-58367668	0.0651979317499384	0.0170831341674549	0.0001353532542715
MR-link 2	acetoacetate	HMDB0000060	tyrosine	HMDB0000158	met-d-Acetoacetate	bioa_021	1:230046470-230546470	-0.04823163518194	0.2418109694876811	0.8419028678865971
MR-link 2	acetoacetate	HMDB0000060	tyrosine	HMDB0000158	met-d-Acetoacetate	bioa_021	5:41395751-42449922	0.0124084916769397	0.1053356741885316	0.9062265112488868
MR-link 2	acetoacetate	HMDB0000060	tyrosine	HMDB0000158	met-d-Acetoacetate	bioa_021	8:8933102-9433102	-0.9993577069646622	0.3602320505441467	0.0055336724445585
MR-link 2	acetoacetate	HMDB0000060	tyrosine	HMDB0000158	met-d-Acetoacetate	bioa_021	10:113686244-114186244	0.3359938344738469	0.301834996658995	0.2656351808698843
MR-link 2	acetoacetate	HMDB0000060	tyrosine	HMDB0000158	met-d-Acetoacetate	bioa_021	11:116373213-116873213	-0.7226539596884145	0.1767350858111198	4.334039003904452e-05
MR-link 2	acetoacetate	HMDB0000060	tyrosine	HMDB0000158	met-d-Acetoacetate	bioa_021	12:122333527-122833527	0.2514413668214692	0.484130525614879	0.6035049139127955
MR-link 2	bilirubin (z,z)	HMDB0000054	glycine	HMDB0000123	GCST90200704	GCST90200707	2:233988949-235124783	-0.011912847067571	0.0246689348188599	0.6291604541162426
MR-link 2	bilirubin (z,z)	HMDB0000054	glycine	HMDB0000123	GCST90200704	GCST90200707	12:21093886-21593886	0.2074977358544299	0.1547058996623436	0.1798425537436739
MR-link 2	urate	HMDB0000289	n-acetylornithine	HMDB0003357	M01604	bioa_023	4:9676051-10553081	-0.0020052955992395	0.0229601424728672	0.9304027571389116
MR-link 2	3-methyl-2-oxovalerate	HMDB0000491	1-(1-enyl-stearoyl)-2-arachidonoyl-gpe (p-18:0/20:4)*	HMDB0005779	M15676	GCST90200058	4:88976422-89476422	0.0437399813792742	0.1410730376647017	0.7565213920828914
MR-link 2	glutamine	HMDB0000641	glycerophosphorylcholine (gpc)	HMDB0000086	bioa_006	GCST90199629	2:27200724-28253174	-0.7500332132939531	0.3198921095361729	0.0190452388990648
MR-link 2	glutamine	HMDB0000641	glycerophosphorylcholine (gpc)	HMDB0000086	bioa_006	GCST90199629	2:191299636-192089976	0.4844931834319814	0.3145956908716301	0.1235480966391702
MR-link 2	glutamine	HMDB0000641	glycerophosphorylcholine (gpc)	HMDB0000086	bioa_006	GCST90199629	6:20469561-20969561	-0.5192626000394107	0.7227234318432139	0.4724611461376766
MR-link 2	glutamine	HMDB0000641	glycerophosphorylcholine (gpc)	HMDB0000086	bioa_006	GCST90199629	7:72732874-73232874	-0.6062829492588396	0.4329935569940981	0.1614497225655238
MR-link 2	glutamine	HMDB0000641	glycerophosphorylcholine (gpc)	HMDB0000086	bioa_006	GCST90199629	8:134082558-134582558	-1.0541341203812755	0.8635785987147349	0.2222155383021877
MR-link 2	glutamine	HMDB0000641	glycerophosphorylcholine (gpc)	HMDB0000086	bioa_006	GCST90199629	9:4032942-4532942	-0.313240544290649	0.5936909954249842	0.5977662644017931
MR-link 2	glutamine	HMDB0000641	glycerophosphorylcholine (gpc)	HMDB0000086	bioa_006	GCST90199629	10:64798306-65565800	1.091304470386916	1.1740971314861306	0.3526383255710712
MR-link 2	glutamine	HMDB0000641	glycerophosphorylcholine (gpc)	HMDB0000086	bioa_006	GCST90199629	10:99109412-99609412	0.0138180369110204	0.2844101879993757	0.9612501139847862
MR-link 2	glutamine	HMDB0000641	glycerophosphorylcholine (gpc)	HMDB0000086	bioa_006	GCST90199629	12:46679007-47711183	0.003655335517495	0.3178294381211	0.9908237843016552
MR-link 2	glutamine	HMDB0000641	glycerophosphorylcholine (gpc)	HMDB0000086	bioa_006	GCST90199629	12:56615040-57375879	-0.033510752781889	0.0904327358248206	0.710965294399257
MR-link 2	glutamine	HMDB0000641	glycerophosphorylcholine (gpc)	HMDB0000086	bioa_006	GCST90199629	12:59344212-60165849	0.2470833682104824	0.3530465341225412	0.484014349147904
MR-link 2	glutamine	HMDB0000641	glycerophosphorylcholine (gpc)	HMDB0000086	bioa_006	GCST90199629	14:100594368-101094368	-0.075466523058045	0.5775497791154791	0.8960389768979594
MR-link 2	glutamine	HMDB0000641	glycerophosphorylcholine (gpc)	HMDB0000086	bioa_006	GCST90199629	15:58477325-58977325	-0.7160326669943686	0.5407865442601449	0.1854838339939367
MR-link 2	cortisol	HMDB0000063	3-ureidopropionate	HMDB0000026	GCST90200378	GCST90200283	14:94554700-95054700	0.1556813856670431	0.2341164661785599	0.5060670609789857
MR-link 2	kynurenine	HMDB0000684	docosapentaenoate (n6 dpa; 22:5n6)	HMDB0001976	GCST90199636	GCST90199796	1:241463402-241963402	-0.2592660505193404	0.2551269943785065	0.3095229619000801
MR-link 2	kynurenine	HMDB0000684	docosapentaenoate (n6 dpa; 22:5n6)	HMDB0001976	GCST90199636	GCST90199796	8:39554593-40054593	-0.2215104491907146	0.1775402952023917	0.2121545133356828
MR-link 2	kynurenine	HMDB0000684	docosapentaenoate (n6 dpa; 22:5n6)	HMDB0001976	GCST90199636	GCST90199796	12:111809557-113090766	0.0055587599484159	0.1756130252137812	0.9747484094496306
MR-link 2	kynurenine	HMDB0000684	docosapentaenoate (n6 dpa; 22:5n6)	HMDB0001976	GCST90199636	GCST90199796	16:87568373-88128072	-0.1450602435006455	0.0739844123137934	0.0499155968511642
MR-link 2	paraxanthine	HMDB0001860	3-methyl-2-oxobutyrate	HMDB0000019	GCST90199654	GCST90199677	19:41091229-41591229	0.0378795761712458	0.1630104681682798	0.8162466758714136
MR-link 2	glycine	HMDB0000123	glycine	HMDB0000123	GCST90200707	met-d-Gly	1:75967169-76467169	0.3043765037004294	0.1539308496905073	0.048001099668753
MR-link 2	glycine	HMDB0000123	glycine	HMDB0000123	GCST90200707	met-d-Gly	2:211036896-212058697	0.9474418887836772	0.0497678286888414	8.383712850693251e-81
MR-link 2	glycine	HMDB0000123	glycine	HMDB0000123	GCST90200707	met-d-Gly	3:125659669-126159669	0.9008401636783696	0.1453223370987366	5.685534343599445e-10
MR-link 2	glycine	HMDB0000123	glycine	HMDB0000123	GCST90200707	met-d-Gly	9:6290540-6790540	0.5764072094443613	0.1006385558855292	1.0192215020901496e-08
MR-link 2	flavin adenine dinucleotide (fad)	HMDB0001248	alanine	HMDB0000161	GCST90200376	M32339	2:69949756-70738470	-0.0087189936529666	0.0480680863349751	0.8560627170834562
MR-link 2	serine	HMDB0000187	eicosapentaenoate (epa; 20:5n3)	HMDB0001999	M32315	GCST90200349	1:119966025-120466025	0.0036201048195761	0.073606919635865	0.960774588225526
MR-link 2	serine	HMDB0000187	eicosapentaenoate (epa; 20:5n3)	HMDB0001999	M32315	GCST90200349	2:211323559-211823559	-0.0611621280875398	0.1089781675799808	0.5746388083431997
MR-link 2	serine	HMDB0000187	eicosapentaenoate (epa; 20:5n3)	HMDB0001999	M32315	GCST90200349	7:55822010-56322010	-0.004657772661724	0.1719086889087191	0.9783843954312794
MR-link 2	n-acetyl-aspartyl-glutamate (naag)	HMDB0001067	kynurenine	HMDB0000684	GCST90200684	M15140	11:45663099-50986366	-0.0152075686167335	0.0227736957755026	0.5042810418192982
MR-link 2	n-acetyl-aspartyl-glutamate (naag)	HMDB0001067	kynurenine	HMDB0000684	GCST90200684	M15140	11:54602007-58367668	-0.0323549320305458	0.0332964723366133	0.331188609846551
MR-link 2	betaine	HMDB0000043	bilirubin (z,z)	HMDB0000054	GCST90200425	M27716	2:211290507-211790507	-0.0908439247265622	0.1336637915775722	0.4967292827420364
MR-link 2	betaine	HMDB0000043	bilirubin (z,z)	HMDB0000054	GCST90200425	M27716	5:78081434-78907016	0.0243831538982798	0.0647793152118064	0.7066170255656854
MR-link 2	betaine	HMDB0000043	bilirubin (z,z)	HMDB0000054	GCST90200425	M27716	6:160264283-160825366	0.02254925151	0.1120261512522089	0.8404752586058575
MR-link 2	betaine	HMDB0000043	bilirubin (z,z)	HMDB0000054	GCST90200425	M27716	12:68601-568601	-0.0575407237616443	0.1155119916780747	0.6183879301067647
MR-link 2	1-methylnicotinamide	HMDB0000699	ornithine	HMDB0000214	GCST90200406	M01493	6:160317928-160817928	-0.3304329616110896	0.207577443335877	0.1114175371228178
MR-link 2	1-methylnicotinamide	HMDB0000699	glycerol 3-phosphate	HMDB0000126	GCST90200406	M15365	6:160317928-160817928	0.0823523906836582	0.1609291575291492	0.6088394959538247
MR-link 2	retinol (vitamin a)	HMDB0000305	glutamine	HMDB0000641	GCST90200405	bioa_006	18:28939457-29439457	-0.0100367757623622	0.0518044702510869	0.8463767837692266
MR-link 2	1-methylnicotinamide	HMDB0000699	glucose	HMDB0000122	GCST90200406	M20489	6:160317928-160817928	0.0897524546840035	0.2306742288022032	0.6972114337734154
MR-link 2	1-methylnicotinamide	HMDB0000699	inositol 1-phosphate (i1p)	HMDB0000213	GCST90200406	M01481	6:160317928-160817928	0.0601316750453549	0.3081273434963465	0.8452739353758097
MR-link 2	1-methylnicotinamide	HMDB0000699	n-acetylornithine	HMDB0003357	GCST90200406	M15630	6:160317928-160817928	-0.0591534810377564	0.1462906015833922	0.6859509582771399
MR-link 2	retinol (vitamin a)	HMDB0000305	flavin adenine dinucleotide (fad)	HMDB0001248	GCST90200405	GCST90200376	18:28939457-29439457	-0.0458520101754053	0.252180007203159	0.8557219927323211
MR-link 2	retinol (vitamin a)	HMDB0000305	flavin adenine dinucleotide (fad)	HMDB0001248	GCST90200405	GCST90200376	20:38915692-39415692	0.5490001661489621	0.3218970310275826	0.0880984453495314
MR-link 2	1-methylnicotinamide	HMDB0000699	2-aminobutyrate	HMDB0000452	GCST90200406	M32348	6:160317928-160817928	-0.0422937958040385	0.1689815801516776	0.8023658527436448
MR-link 2	retinol (vitamin a)	HMDB0000305	glycine	HMDB0000123	GCST90200405	bioa_008	18:28939457-29439457	-0.0039791410946757	0.0565546845267232	0.9439077822170422
MR-link 2	1-methylnicotinamide	HMDB0000699	3-methyl-2-oxovalerate	HMDB0000491	GCST90200406	GCST90199631	6:160317928-160817928	0.0251461176535448	0.1584794733066325	0.873927982205506
MR-link 2	1-methylnicotinamide	HMDB0000699	glycohyocholate	HMDB0000138	GCST90200406	GCST90199935	6:160317928-160817928	-0.1450341788500032	0.1640332714605364	0.3766015507262593
MR-link 2	1-methylnicotinamide	HMDB0000699	glycerophosphoethanolamine	HMDB0000114	GCST90200406	GCST90199808	6:160317928-160817928	-0.3784237874117614	0.1466257953954053	0.009854843256126
MR-link 2	retinol (vitamin a)	HMDB0000305	n-acetylornithine	HMDB0003357	GCST90200405	bioa_023	18:28939457-29439457	-0.0614229012869463	0.0885201163689244	0.4877534785521906
MR-link 2	1-methylnicotinamide	HMDB0000699	n-formylanthranilic acid	HMDB0004089	GCST90200406	GCST90199960	6:160317928-160817928	0.1208969030583521	0.1614179819466252	0.4538764930695511
MR-link 2	1-methylnicotinamide	HMDB0000699	eicosapentaenoate (epa; 20:5n3)	HMDB0001999	GCST90200406	GCST90200349	6:160317928-160817928	0.1899922114190682	0.1741966563299368	0.2754152243667458
MR-link 2	1-methylnicotinamide	HMDB0000699	dimethylglycine	HMDB0000092	GCST90200406	GCST90200424	6:160317928-160817928	0.4134952869272769	0.1910780472029373	0.0304633883487677
MR-link 2	retinol (vitamin a)	HMDB0000305	spermidine	HMDB0001257	GCST90200405	bioa_033	18:28939457-29439457	-0.0319697670837002	0.137712139246431	0.8164221091510786
MR-link 2	retinol (vitamin a)	HMDB0000305	spermidine	HMDB0001257	GCST90200405	bioa_033	20:38915692-39415692	0.104338395155731	0.1475126897259509	0.4793688210661858
MR-link 2	retinol (vitamin a)	HMDB0000305	valine	HMDB0000883	GCST90200405	met-d-Val	18:28939457-29439457	0.0711924258339869	0.0530917744524418	0.1799427361533916
MR-link 2	retinol (vitamin a)	HMDB0000305	valine	HMDB0000883	GCST90200405	met-d-Val	20:38915692-39415692	-0.0550371172350056	0.0710290158712724	0.4384259348432618
MR-link 2	1-methylnicotinamide	HMDB0000699	sphinganine-1-phosphate	HMDB0001383	GCST90200406	GCST90199845	6:160317928-160817928	-0.2299181458694488	0.1322510862770975	0.0821232394676042
MR-link 2	retinol (vitamin a)	HMDB0000305	leucine	HMDB0000687	GCST90200405	met-d-Leu	18:28939457-29439457	0.0760558776332585	0.0558365892417957	0.1731614715442749
MR-link 2	retinol (vitamin a)	HMDB0000305	leucine	HMDB0000687	GCST90200405	met-d-Leu	20:38915692-39415692	-0.0198711292338167	0.0745426789134325	0.7897972885486406
MR-link 2	1-methylnicotinamide	HMDB0000699	glutamine	HMDB0000641	GCST90200406	met-d-Gln	6:160317928-160817928	-0.1117945684060935	0.0486586707641418	0.0215887731844478
MR-link 2	retinol (vitamin a)	HMDB0000305	phenylalanine	HMDB0000159	GCST90200405	met-d-Phe	18:28939457-29439457	0.0415284386227048	0.055247462811442	0.452243239990454
MR-link 2	retinol (vitamin a)	HMDB0000305	phenylalanine	HMDB0000159	GCST90200405	met-d-Phe	20:38915692-39415692	-0.0131474608965018	0.0649322904218347	0.839541844629087
MR-link 2	uridine	HMDB0000296	n1-methyl-2-pyridone-5-carboxamide	HMDB0004193	GCST90200407	GCST90199778	1:20666238-21166238	0.160271744304502	0.1322760794900787	0.2256480289947972
MR-link 2	uridine	HMDB0000296	n1-methyl-2-pyridone-5-carboxamide	HMDB0004193	GCST90200407	GCST90199778	7:47877194-48377194	0.1526354140345776	0.2194444302957357	0.4867082886425128
MR-link 2	uridine	HMDB0000296	n1-methyl-2-pyridone-5-carboxamide	HMDB0004193	GCST90200407	GCST90199778	22:50686035-51186035	0.2588090380189859	0.2205695748646569	0.2406487053609793
MR-link 2	1-methylnicotinamide	HMDB0000699	mannose	HMDB0000169	GCST90200406	GCST90200435	6:160317928-160817928	0.1386692861782023	0.1342183419609237	0.3015281081807227
MR-link 2	1-methylnicotinamide	HMDB0000699	glycerol 3-phosphate	HMDB0000126	GCST90200406	GCST90199638	6:160317928-160817928	-0.4494025632569823	0.1487964651441989	0.0025256589727846
MR-link 2	1-methylnicotinamide	HMDB0000699	cholesterol	HMDB0000067	GCST90200406	GCST90200368	6:160317928-160817928	0.0103639249573732	0.138984843904462	0.940557845182904
MR-link 2	1-methylnicotinamide	HMDB0000699	caffeine	HMDB0001847	GCST90200406	GCST90200436	6:160317928-160817928	0.0191921239648449	0.1335613962882	0.8857412065660807
MR-link 2	1-methylnicotinamide	HMDB0000699	n-acetylglucosaminylasparagine	HMDB0000489	GCST90200406	GCST90200316	6:160317928-160817928	0.1372610894932318	0.1325100389738069	0.3002701353194603
MR-link 2	uridine	HMDB0000296	glycerol 3-phosphate	HMDB0000126	GCST90200407	GCST90199638	1:20666238-21166238	-0.3239607771891677	0.2392782782226731	0.1757657281444846
MR-link 2	uridine	HMDB0000296	glycerol 3-phosphate	HMDB0000126	GCST90200407	GCST90199638	7:47877194-48377194	0.0632462665850513	0.2296770492069558	0.7830316637197509
MR-link 2	uridine	HMDB0000296	glycerol 3-phosphate	HMDB0000126	GCST90200407	GCST90199638	22:50686035-51186035	-0.2392538505595406	0.2162702930637635	0.268608645336052
MR-link 2	uridine	HMDB0000296	kynurenine	HMDB0000684	GCST90200407	GCST90199636	1:20666238-21166238	0.1132942808362899	0.1788968840423088	0.5265418256446854
MR-link 2	uridine	HMDB0000296	kynurenine	HMDB0000684	GCST90200407	GCST90199636	7:47877194-48377194	-0.1182947292260267	0.2306957893884207	0.6081096418463858
MR-link 2	uridine	HMDB0000296	kynurenine	HMDB0000684	GCST90200407	GCST90199636	22:50686035-51186035	0.1465273307372374	0.1696295094170068	0.3876933611804823
MR-link 2	uridine	HMDB0000296	1-methylxanthine	HMDB0010738	GCST90200407	GCST90199763	1:20666238-21166238	0.0146280311285346	0.1460936559910625	0.9202428934973192
MR-link 2	uridine	HMDB0000296	1-methylxanthine	HMDB0010738	GCST90200407	GCST90199763	7:47877194-48377194	-0.0454916921763705	0.2412351161470092	0.8504233934837191
MR-link 2	uridine	HMDB0000296	1-methylxanthine	HMDB0010738	GCST90200407	GCST90199763	22:50686035-51186035	0.2566392499189121	0.1738662282849899	0.1399242889056758
MR-link 2	serine	HMDB0000187	alanine	HMDB0000161	GCST90200415	bioa_001	1:119778579-120514573	-0.0578217562112557	0.0295882598743627	0.0506760560404416
MR-link 2	serine	HMDB0000187	alanine	HMDB0000161	GCST90200415	bioa_001	2:211290507-212040821	-0.1457856471325386	0.0461402579016818	0.0015797543644969
MR-link 2	serine	HMDB0000187	alanine	HMDB0000161	GCST90200415	bioa_001	7:55905219-56847625	-0.042110697479859	0.0490772476421453	0.3908652470013557
MR-link 2	trans-urocanate	HMDB0000301	theobromine	HMDB0002825	GCST90200416	M18392	8:17963874-18463874	-0.4086997361127884	0.2699906159524979	0.1300879039455138
MR-link 2	trans-urocanate	HMDB0000301	theobromine	HMDB0002825	GCST90200416	M18392	12:96124750-96624750	-0.0259257735929319	0.0542292179810213	0.6325949848872952
MR-link 2	trans-urocanate	HMDB0000301	n1-methyl-2-pyridone-5-carboxamide	HMDB0004193	GCST90200416	GCST90199778	8:17963874-18463874	-0.0819967410039619	0.2669080111239783	0.7586837314639184
MR-link 2	trans-urocanate	HMDB0000301	n1-methyl-2-pyridone-5-carboxamide	HMDB0004193	GCST90200416	GCST90199778	12:96124750-96624750	-0.0886686877734234	0.0648060967866092	0.1712447198411115
MR-link 2	trans-urocanate	HMDB0000301	n1-methyl-2-pyridone-5-carboxamide	HMDB0004193	GCST90200416	GCST90199778	19:51269710-51769710	-0.3340620982809484	0.2135139981996603	0.1176788203810682
MR-link 2	trans-urocanate	HMDB0000301	asparagine	HMDB0000168	GCST90200416	M34283	8:17963874-18463874	0.2412822926453104	0.2592206923584155	0.3519576839641584
MR-link 2	trans-urocanate	HMDB0000301	asparagine	HMDB0000168	GCST90200416	M34283	12:96124750-96624750	-0.0071977283979757	0.066553564596722	0.9138771785860954
MR-link 2	trans-urocanate	HMDB0000301	glutamine	HMDB0000641	GCST90200416	bioa_006	8:17963874-18463874	0.0932419583936683	0.0715192690173721	0.1923249806936093
MR-link 2	trans-urocanate	HMDB0000301	glutamine	HMDB0000641	GCST90200416	bioa_006	12:96124750-96624750	0.0121506758297718	0.0151601345073929	0.4228488087835753
MR-link 2	trans-urocanate	HMDB0000301	s-1-pyrroline-5-carboxylate	HMDB0001301	GCST90200416	GCST90200381	8:17963874-18463874	-0.3582839599347089	0.2496515945659208	0.1512483819637289
MR-link 2	trans-urocanate	HMDB0000301	s-1-pyrroline-5-carboxylate	HMDB0001301	GCST90200416	GCST90200381	12:96124750-96624750	0.0449752002593812	0.0586078950602754	0.4428487832134941
MR-link 2	trans-urocanate	HMDB0000301	s-1-pyrroline-5-carboxylate	HMDB0001301	GCST90200416	GCST90200381	19:51269710-51769710	-0.4831953918014454	0.2009144984279364	0.0161733417772507
MR-link 2	spermidine	HMDB0001257	alpha-tocopherol	HMDB0001893	GCST90200423	M01561	1:247789451-248289451	-0.0467465756463027	0.2409927000676082	0.8461954031095359
MR-link 2	glutamine	HMDB0000641	arginine	HMDB0000517	GCST90200419	bioa_002	12:56335248-57115338	-0.1210368528748698	0.0379284616527159	0.0014168903532712
MR-link 2	glutamine	HMDB0000641	lactate	HMDB0000190	GCST90200419	M00527	12:56335248-57115338	0.0074008743877791	0.0722605175946112	0.9184238347460753
MR-link 2	glutamine	HMDB0000641	creatinine	HMDB0000562	GCST90200419	M00513	12:56335248-57115338	0.016740412399335	0.0747478098366925	0.8227895428456504
MR-link 2	glutamine	HMDB0000641	5-oxoproline	HMDB0000267	GCST90200419	M01494	12:56335248-57115338	0.1136350959615464	0.0862212190759364	0.1875210064202675
MR-link 2	trans-urocanate	HMDB0000301	allantoin	HMDB0000462	GCST90200416	GCST90200286	8:17963874-18463874	-0.4889310261892116	0.3153801504795372	0.1210716733392222
MR-link 2	trans-urocanate	HMDB0000301	allantoin	HMDB0000462	GCST90200416	GCST90200286	12:96124750-96624750	-0.0378238031517775	0.0517756226456963	0.4650644230497953
MR-link 2	trans-urocanate	HMDB0000301	allantoin	HMDB0000462	GCST90200416	GCST90200286	19:51269710-51769710	-0.1141111815065625	0.2404943718947824	0.635153471082859
MR-link 2	trans-urocanate	HMDB0000301	docosahexaenoate (dha; 22:6n3)	HMDB0002183	GCST90200416	M19323	8:17963874-18463874	0.3201021222390037	0.2654611818116739	0.2278814978113136
MR-link 2	trans-urocanate	HMDB0000301	docosahexaenoate (dha; 22:6n3)	HMDB0002183	GCST90200416	M19323	12:96124750-96624750	0.0475464833560473	0.0521954071844704	0.3623310351385922
MR-link 2	trans-urocanate	HMDB0000301	citrate	HMDB0000094	GCST90200416	GCST90200304	8:17963874-18463874	-0.2640735935538791	0.2612307608263465	0.3120726909894164
MR-link 2	trans-urocanate	HMDB0000301	citrate	HMDB0000094	GCST90200416	GCST90200304	12:96124750-96624750	-0.0352834245211738	0.0550511425658074	0.5215741153495286
MR-link 2	trans-urocanate	HMDB0000301	citrate	HMDB0000094	GCST90200416	GCST90200304	19:51269710-51769710	0.0584868414102453	0.1847386999567591	0.7515530141274656
MR-link 2	trans-urocanate	HMDB0000301	glucose	HMDB0000122	GCST90200416	M20489	8:17963874-18463874	0.1709874387017466	0.2838103407135654	0.5468608045658043
MR-link 2	trans-urocanate	HMDB0000301	glucose	HMDB0000122	GCST90200416	M20489	12:96124750-96624750	-0.0063020040638959	0.0529354531409594	0.9052351689243732
MR-link 2	trans-urocanate	HMDB0000301	cystine	HMDB0000192	GCST90200416	M31454	8:17963874-18463874	0.3815920329488459	0.5270988509364789	0.4690978066224945
MR-link 2	trans-urocanate	HMDB0000301	cystine	HMDB0000192	GCST90200416	M31454	12:96124750-96624750	-0.0103873308028107	0.1429414825914681	0.9420699842271798
MR-link 2	trans-urocanate	HMDB0000301	aspartate	HMDB0000191	GCST90200416	M15996	8:17963874-18463874	0.3374051763747047	0.2426315807538065	0.1643446303147214
MR-link 2	trans-urocanate	HMDB0000301	aspartate	HMDB0000191	GCST90200416	M15996	12:96124750-96624750	-0.0851456632144249	0.0529297140483354	0.1076917425493579
MR-link 2	trans-urocanate	HMDB0000301	taurocholate	HMDB0000036	GCST90200416	GCST90200333	8:17963874-18463874	0.1579211112864151	0.2933610231508297	0.5903584865282459
MR-link 2	trans-urocanate	HMDB0000301	taurocholate	HMDB0000036	GCST90200416	GCST90200333	12:96124750-96624750	-0.0325521910189344	0.053208972031868	0.540683247866327
MR-link 2	trans-urocanate	HMDB0000301	taurocholate	HMDB0000036	GCST90200416	GCST90200333	19:51269710-51769710	0.1924322324048417	0.235963048656736	0.4147755772218224
MR-link 2	glutamine	HMDB0000641	asparagine	HMDB0000168	GCST90200419	bioa_003	12:56335248-57115338	-0.0917808668833909	0.0415148992511576	0.0270501443960839
MR-link 2	glutamine	HMDB0000641	3-methyl-2-oxobutyrate	HMDB0000019	GCST90200419	GCST90199677	12:56335248-57115338	-0.2589483692060964	0.0980453151832297	0.0082635116668042
MR-link 2	glutamine	HMDB0000641	flavin adenine dinucleotide (fad)	HMDB0001248	GCST90200419	GCST90200376	12:56335248-57115338	-0.1709202997039552	0.083871505797548	0.0415616543622812
MR-link 2	glutamine	HMDB0000641	sphinganine-1-phosphate	HMDB0001383	GCST90200419	GCST90199845	12:56335248-57115338	-0.0865831566001071	0.0752555728949387	0.249929133267942
MR-link 2	trans-urocanate	HMDB0000301	oleamide	HMDB0002117	GCST90200416	M32458	8:17963874-18463874	0.0028224043417496	0.2590213705242012	0.9913060907608904
MR-link 2	trans-urocanate	HMDB0000301	oleamide	HMDB0002117	GCST90200416	M32458	12:96124750-96624750	0.0792264974324299	0.055990251628864	0.1570669702097062
MR-link 2	glutamine	HMDB0000641	n-acetylglucosaminylasparagine	HMDB0000489	GCST90200419	GCST90200316	12:56335248-57115338	0.0580949676313034	0.0750895358948694	0.4391224487291066
MR-link 2	glutamine	HMDB0000641	3-hydroxybutyrate (bhba)	HMDB0000011	GCST90200419	GCST90200367	12:56335248-57115338	-0.039014156208663	0.0957915881881907	0.6838011377058045
MR-link 2	glutamine	HMDB0000641	phosphate	HMDB0001429	GCST90200419	GCST90200393	12:56335248-57115338	0.0415274792999835	0.0821806829516843	0.6133346395861652
MR-link 2	trans-urocanate	HMDB0000301	choline	HMDB0000097	GCST90200416	GCST90200327	8:17963874-18463874	0.3502047425851359	0.2359294850046934	0.1377129322846684
MR-link 2	trans-urocanate	HMDB0000301	choline	HMDB0000097	GCST90200416	GCST90200327	12:96124750-96624750	0.1183306443799412	0.0578720538620305	0.0408850302790898
MR-link 2	trans-urocanate	HMDB0000301	choline	HMDB0000097	GCST90200416	GCST90200327	19:51269710-51769710	0.2948442191700754	0.1853787918620623	0.1117230559870222
MR-link 2	trans-urocanate	HMDB0000301	4-acetamidobutanoate	HMDB0003681	GCST90200416	GCST90200311	8:17963874-18463874	1.1397468736915557	0.7520890367992492	0.1296606561641763
MR-link 2	trans-urocanate	HMDB0000301	4-acetamidobutanoate	HMDB0003681	GCST90200416	GCST90200311	12:96124750-96624750	0.0367857153558742	0.0521019509216428	0.4801673931876089
MR-link 2	trans-urocanate	HMDB0000301	4-acetamidobutanoate	HMDB0003681	GCST90200416	GCST90200311	19:51269710-51769710	-0.2962216122161291	0.2070480494867636	0.1525190274452526
MR-link 2	glutamine	HMDB0000641	sphingosine 1-phosphate	HMDB0000277	GCST90200419	GCST90199657	12:56335248-57115338	-0.0223229546142372	0.0752191285144766	0.7666403460911893
MR-link 2	trans-urocanate	HMDB0000301	glycerol	HMDB0000131	GCST90200416	GCST90200325	8:17963874-18463874	0.2009396332526074	0.266751581066975	0.4512794172071227
MR-link 2	trans-urocanate	HMDB0000301	glycerol	HMDB0000131	GCST90200416	GCST90200325	12:96124750-96624750	0.1083412725461783	0.0646621916469744	0.0938368670418427
MR-link 2	trans-urocanate	HMDB0000301	glycerol	HMDB0000131	GCST90200416	GCST90200325	19:51269710-51769710	0.182925101799365	0.1837656820334727	0.3195292136682908
MR-link 2	trans-urocanate	HMDB0000301	kynurenine	HMDB0000684	GCST90200416	bioa_027	8:17963874-18463874	0.0493323690149319	0.1689981655678594	0.7703549193822319
MR-link 2	trans-urocanate	HMDB0000301	kynurenine	HMDB0000684	GCST90200416	bioa_027	12:96124750-96624750	-0.0530372530023899	0.0354760437436815	0.1349102665620493
MR-link 2	glutamine	HMDB0000641	alanine	HMDB0000161	GCST90200419	met-d-Ala	12:56335248-57115338	-0.2887386441972096	0.0484394904766026	2.509892395181938e-09
MR-link 2	glutamine	HMDB0000641	threonine	HMDB0000167	GCST90200419	bioa_019	12:56335248-57115338	-0.3143875668454415	0.0570264456985062	3.527410984061491e-08
MR-link 2	glutamine	HMDB0000641	glycine	HMDB0000123	GCST90200419	GCST90200707	12:56335248-57115338	0.0910445300418321	0.0762977315687739	0.2327598715405983
MR-link 2	glutamine	HMDB0000641	bilirubin (z,z)	HMDB0000054	GCST90200419	GCST90200704	12:56335248-57115338	0.010894892360242	0.0749590925218983	0.8844388761482627
MR-link 2	spermidine	HMDB0001257	sphinganine-1-phosphate	HMDB0001383	GCST90200423	GCST90199845	1:247789451-248289451	0.3219886207003037	0.1914858961360518	0.0926606814511348
MR-link 2	glutamine	HMDB0000641	phenylalanine	HMDB0000159	GCST90200419	GCST90200396	12:56335248-57115338	-0.0182567359072899	0.0753813279939737	0.8086315856618452
MR-link 2	trans-urocanate	HMDB0000301	4-hydroxy-2-oxoglutaric acid	HMDB0002070	GCST90200416	GCST90199897	8:17963874-18463874	0.1012599867953341	0.2375507413716127	0.669913470144915
MR-link 2	trans-urocanate	HMDB0000301	4-hydroxy-2-oxoglutaric acid	HMDB0002070	GCST90200416	GCST90199897	12:96124750-96624750	-0.0647701541301441	0.0528179739359524	0.220089556937488
MR-link 2	trans-urocanate	HMDB0000301	4-hydroxy-2-oxoglutaric acid	HMDB0002070	GCST90200416	GCST90199897	19:51269710-51769710	0.0291761890834477	0.2040323022682539	0.8862918461825573
MR-link 2	spermidine	HMDB0001257	methionine sulfoxide	HMDB0002005	GCST90200423	GCST90199625	1:247789451-248289451	-0.3201512621504705	0.1785121952334723	0.0729022825550277
MR-link 2	trans-urocanate	HMDB0000301	cystathionine	HMDB0000099	GCST90200416	GCST90200383	8:17963874-18463874	-0.137753455091895	0.2499445059203353	0.5815403393067278
MR-link 2	trans-urocanate	HMDB0000301	cystathionine	HMDB0000099	GCST90200416	GCST90200383	12:96124750-96624750	0.0953708629930754	0.0518186954305661	0.0656989572847018
MR-link 2	trans-urocanate	HMDB0000301	cystathionine	HMDB0000099	GCST90200416	GCST90200383	19:51269710-51769710	0.101722347849425	0.2590883592233002	0.6946027992856425
MR-link 2	spermidine	HMDB0001257	kynurenine	HMDB0000684	GCST90200423	M15140	1:247789451-248289451	0.0127497793745404	0.1681290453923618	0.9395517273830856
MR-link 2	spermidine	HMDB0001257	taurochenodeoxycholate	HMDB0000951	GCST90200423	M18494	1:247789451-248289451	-0.0340420127432379	0.1929345802034456	0.8599456949324922
MR-link 2	trans-urocanate	HMDB0000301	tryptophan	HMDB0000929	GCST90200416	bioa_020	8:17963874-18463874	0.1345130908134745	0.1229759993908335	0.2740357743014409
MR-link 2	trans-urocanate	HMDB0000301	tryptophan	HMDB0000929	GCST90200416	bioa_020	12:96124750-96624750	0.0003448342604118	0.025462183912867	0.989194582720893
MR-link 2	spermidine	HMDB0001257	alpha-ketoglutarate	HMDB0000208	GCST90200423	M33453	1:247789451-248289451	-0.2200818009447015	0.2234766858499306	0.3247180101682148
MR-link 2	trans-urocanate	HMDB0000301	n-palmitoyl-sphingosine (d18:1/16:0)	HMDB0004949	GCST90200416	GCST90200336	8:17963874-18463874	-0.0792807263825001	0.2689671337663218	0.7681772986148641
MR-link 2	trans-urocanate	HMDB0000301	n-palmitoyl-sphingosine (d18:1/16:0)	HMDB0004949	GCST90200416	GCST90200336	12:96124750-96624750	-0.0001786534214388	0.0555996915148123	0.9974362346709408
MR-link 2	trans-urocanate	HMDB0000301	n-palmitoyl-sphingosine (d18:1/16:0)	HMDB0004949	GCST90200416	GCST90200336	19:51269710-51769710	0.0277787344236002	0.2088593575871904	0.8941917149261251
MR-link 2	cytidine	HMDB0000089	alpha-ketoglutaramate*	HMDB0001552	GCST90200429	GCST90199885	15:85255020-85755020	-0.028688220253393	0.1358435343817808	0.8327423208787467
MR-link 2	cytidine	HMDB0000089	adenosine	HMDB0000050	GCST90200429	M00555	15:85255020-85755020	-0.2514581554225119	0.14129286514371	0.0751259473792382
MR-link 2	cytidine	HMDB0000089	n-palmitoyl-sphinganine (d18:0/16:0)	HMDB11760	GCST90200429	GCST90200064	15:85255020-85755020	0.0011855775576742	0.1268654356871294	0.9925437511384686
MR-link 2	cytidine	HMDB0000089	n-acetylaspartate (naa)	HMDB0000812	GCST90200429	GCST90199665	15:85255020-85755020	-0.0199121288013349	0.135325864198472	0.8830198782474205
MR-link 2	cytidine	HMDB0000089	sulfate*	HMDB01448	GCST90200429	GCST90199896	15:85255020-85755020	0.1528572068527282	0.1243552924638471	0.2189977894059192
MR-link 2	betaine	HMDB0000043	3-(4-hydroxyphenyl)lactate	HMDB0000755	GCST90200425	GCST90200371	2:211290507-211790507	-0.135449499869717	0.1309833189847856	0.3010906663821787
MR-link 2	betaine	HMDB0000043	3-(4-hydroxyphenyl)lactate	HMDB0000755	GCST90200425	GCST90200371	5:78081434-78907016	-0.0509834372289521	0.0567858935657364	0.3692822126360926
MR-link 2	betaine	HMDB0000043	3-(4-hydroxyphenyl)lactate	HMDB0000755	GCST90200425	GCST90200371	6:160264283-160825366	0.1074398243996491	0.0932815780512211	0.2494116274941643
MR-link 2	betaine	HMDB0000043	3-(4-hydroxyphenyl)lactate	HMDB0000755	GCST90200425	GCST90200371	12:68601-568601	0.0092626308178885	0.0745014567653449	0.9010554328908518
MR-link 2	betaine	HMDB0000043	3-(4-hydroxyphenyl)lactate	HMDB0000755	GCST90200425	GCST90200371	17:17178278-17678278	0.08924196325584	0.1649369417719133	0.5884612901508651
MR-link 2	betaine	HMDB0000043	3-(4-hydroxyphenyl)lactate	HMDB0000755	GCST90200425	GCST90200371	21:44165982-44665982	-0.1717101727318194	0.1760222837812315	0.3293110767162941
MR-link 2	cytidine	HMDB0000089	4-acetamidobutanoate	HMDB0003681	GCST90200429	M01558	15:85255020-85755020	-0.1258616319226444	0.1699960469971058	0.4590695984582664
MR-link 2	cytidine	HMDB0000089	caffeine	HMDB0001847	GCST90200429	M00569	15:85255020-85755020	-0.100695791526551	0.1582524325993486	0.5245818575681245
MR-link 2	cytidine	HMDB0000089	n-acetylglucosaminylasparagine	HMDB0000489	GCST90200429	GCST90200316	15:85255020-85755020	-0.0204900894164137	0.1292729803452788	0.8740608578646691
MR-link 2	cytidine	HMDB0000089	urate	HMDB0000289	GCST90200429	GCST90200307	15:85255020-85755020	0.1503320666577474	0.1323946786268604	0.2561724953894676
MR-link 2	cytidine	HMDB0000089	tryptophan	HMDB0000929	GCST90200429	M00054	15:85255020-85755020	-0.1115164147668676	0.1411407424963452	0.4294647602853315
MR-link 2	cytidine	HMDB0000089	urate	HMDB0000289	GCST90200429	M01604	15:85255020-85755020	-0.0462930474476331	0.1452434309898173	0.7499333066669955
MR-link 2	cytidine	HMDB0000089	glycerol	HMDB0000131	GCST90200429	M15122	15:85255020-85755020	0.1092134502769045	0.1446332894625104	0.4501854430973613
MR-link 2	cytidine	HMDB0000089	isoleucine	HMDB0000172	GCST90200429	M01125	15:85255020-85755020	0.0544366020365422	0.1393132644923707	0.6959823340469647
MR-link 2	cytidine	HMDB0000089	alpha-tocopherol	HMDB0001893	GCST90200429	M01561	15:85255020-85755020	-0.0055304546650231	0.1414692026989773	0.9688162468329102
MR-link 2	cytidine	HMDB0000089	xanthine	HMDB0000292	GCST90200429	M03147	15:85255020-85755020	-0.308793049316171	0.1692958304763445	0.0681543453704051
MR-link 2	cytidine	HMDB0000089	3-(4-hydroxyphenyl)lactate	HMDB0000755	GCST90200429	GCST90200371	15:85255020-85755020	0.1176151940747773	0.1235721633255419	0.3412016689383657
MR-link 2	cytidine	HMDB0000089	hippurate	HMDB0000714	GCST90200429	M15753	15:85255020-85755020	-0.2135637220766419	0.142166114933731	0.1330422246267896
MR-link 2	cytidine	HMDB0000089	cortisol	HMDB0000063	GCST90200429	GCST90200378	15:85255020-85755020	0.2691745806516132	0.1407442021151217	0.0558109144003085
MR-link 2	cytidine	HMDB0000089	valine	HMDB0000883	GCST90200429	M01649	15:85255020-85755020	-0.0029860773996788	0.1386292159486496	0.9828148719466738
MR-link 2	cytidine	HMDB0000089	2-hydroxyphenylacetate	HMDB0000669	GCST90200429	GCST90200369	15:85255020-85755020	0.2491032199685978	0.1254254602890106	0.047026015623657
MR-link 2	cytidine	HMDB0000089	arginine	HMDB0000517	GCST90200429	GCST90200372	15:85255020-85755020	0.1471496333835927	0.1201837762829164	0.2208119808040983
MR-link 2	cytidine	HMDB0000089	s-1-pyrroline-5-carboxylate	HMDB0001301	GCST90200429	GCST90200381	15:85255020-85755020	0.3241566454860961	0.1173649456717101	0.0057456476417614
MR-link 2	cytidine	HMDB0000089	uridine	HMDB0000296	GCST90200429	GCST90200407	15:85255020-85755020	0.0821545438357577	0.1251009476527034	0.511369971056727
MR-link 2	cytidine	HMDB0000089	5-oxoproline	HMDB0000267	GCST90200429	GCST90200280	15:85255020-85755020	-0.1445734161044357	0.1243457857212045	0.2449624340035442
MR-link 2	cytidine	HMDB0000089	phenylalanine	HMDB0000159	GCST90200429	GCST90200396	15:85255020-85755020	0.0325456297198126	0.1320355402929178	0.8053018342852135
MR-link 2	cytidine	HMDB0000089	thyroxine	HMDB0000248	GCST90200429	GCST90200293	15:85255020-85755020	0.0812042432370889	0.1351814578509958	0.5480361649405772
MR-link 2	cytidine	HMDB0000089	flavin adenine dinucleotide (fad)	HMDB0001248	GCST90200429	GCST90200376	15:85255020-85755020	0.0747395414168234	0.1485194319587804	0.6148020652864059
MR-link 2	cytidine	HMDB0000089	dehydroepiandrosterone sulfate (dhea-s)	HMDB0001032	GCST90200429	GCST90199673	15:85255020-85755020	0.028438260899707	0.1542895844787383	0.8537644348482376
MR-link 2	cytidine	HMDB0000089	2-oxoarginine*	HMDB0004225	GCST90200429	GCST90199903	15:85255020-85755020	0.1123641024918239	0.1554019640967057	0.4696463500656854
MR-link 2	cytidine	HMDB0000089	isoleucine	HMDB0000172	GCST90200429	GCST90200399	15:85255020-85755020	-0.0011027945699576	0.1217152838670714	0.9927709101558946
MR-link 2	cytidine	HMDB0000089	stearoyl sphingomyelin (d18:1/18:0)	HMDB0001348	GCST90200429	GCST90200335	15:85255020-85755020	-0.0533186576691136	0.1353024397675703	0.6935292215041728
MR-link 2	cytidine	HMDB0000089	dihydroorotate	HMDB03349	GCST90200429	GCST90200444	15:85255020-85755020	-0.0204656612758014	0.1375777802840886	0.8817453624705984
MR-link 2	cytidine	HMDB0000089	sphingosine	HMDB0000252	GCST90200429	GCST90200385	15:85255020-85755020	-0.1101696761592248	0.1413686051498421	0.4357983398356283
MR-link 2	cytidine	HMDB0000089	threonine	HMDB0000167	GCST90200429	bioa_019	15:85255020-85755020	0.0476751615358313	0.0744808024452089	0.5221075899677698
MR-link 2	cytidine	HMDB0000089	5-methylthioadenosine (mta)	HMDB0001173	GCST90200429	GCST90200359	15:85255020-85755020	0.0513901694711757	0.1275097752046856	0.6869267044251721
MR-link 2	cytidine	HMDB0000089	alanine	HMDB0000161	GCST90200429	GCST90200431	15:85255020-85755020	0.0066359654629729	0.1322051327512105	0.9599674249727826
MR-link 2	cytidine	HMDB0000089	serine	HMDB0000187	GCST90200429	bioa_018	15:85255020-85755020	-0.0975601992920519	0.0710136983065692	0.1694968696145599
MR-link 2	cytidine	HMDB0000089	n-acetyl-aspartyl-glutamate (naag)	HMDB0001067	GCST90200429	GCST90200684	15:85255020-85755020	-0.0566956275138435	0.1451801752043322	0.696152754095128
MR-link 2	cytidine	HMDB0000089	taurine	HMDB0000251	GCST90200429	GCST90200420	15:85255020-85755020	0.0087558308009133	0.1615709146745095	0.95678229403765
MR-link 2	cytidine	HMDB0000089	guanidinoacetate	HMDB0000128	GCST90200429	GCST90200384	15:85255020-85755020	-0.0343406203236468	0.1411106953831551	0.8077269587546863
MR-link 2	cytidine	HMDB0000089	tyrosine	HMDB0000158	GCST90200429	GCST90200427	15:85255020-85755020	-0.0796681752446636	0.1313168465370658	0.544058895906533
MR-link 2	cytidine	HMDB0000089	asparagine	HMDB0000168	GCST90200429	GCST90200452	15:85255020-85755020	-0.1212414470036924	0.1251783173236093	0.3327698093933336
MR-link 2	threonine	HMDB0000167	theobromine	HMDB0002825	GCST90200432	GCST90199644	2:27589369-28089369	0.0071404742442615	0.1277143392269263	0.9554137194062888
MR-link 2	threonine	HMDB0000167	theobromine	HMDB0002825	GCST90200432	GCST90199644	2:211290507-211790507	-0.2985945367505193	0.1914453444178917	0.1188342092228215
MR-link 2	threonine	HMDB0000167	theobromine	HMDB0002825	GCST90200432	GCST90199644	12:46938082-47438082	0.0899034123295484	0.1369792075495443	0.5116125279236456
MR-link 2	threonine	HMDB0000167	theobromine	HMDB0002825	GCST90200432	GCST90199644	14:100594368-101094368	-0.1402714910994807	0.2274004499692497	0.5373350510439863
MR-link 2	threonine	HMDB0000167	glutamine	HMDB0000641	GCST90200432	GCST90200419	2:27589369-28089369	0.8101959808793968	0.1386108137889897	5.062220685673735e-09
MR-link 2	threonine	HMDB0000167	glutamine	HMDB0000641	GCST90200432	GCST90200419	2:211290507-211790507	0.4134465040912229	0.1899144756119382	0.0294795103654452
MR-link 2	threonine	HMDB0000167	glutamine	HMDB0000641	GCST90200432	GCST90200419	12:46938082-47438082	0.5142719141806518	0.1393813657232555	0.00022454089112
MR-link 2	threonine	HMDB0000167	glutamine	HMDB0000641	GCST90200432	GCST90200419	14:100594368-101094368	0.5855884283404984	0.2701119605435969	0.030162715385807
MR-link 2	threonine	HMDB0000167	leucine	HMDB0000687	GCST90200432	GCST90200389	2:27589369-28089369	0.1503205110153875	0.1333036628664126	0.2594657471878924
MR-link 2	threonine	HMDB0000167	leucine	HMDB0000687	GCST90200432	GCST90200389	2:211290507-211790507	0.3245302125170725	0.1887189389325672	0.0854963811810844
MR-link 2	threonine	HMDB0000167	leucine	HMDB0000687	GCST90200432	GCST90200389	12:46938082-47438082	0.2492745652880393	0.1464054790594838	0.0886370706560166
MR-link 2	threonine	HMDB0000167	leucine	HMDB0000687	GCST90200432	GCST90200389	14:100594368-101094368	0.3456311943601931	0.2210261489300446	0.1178746388254428
MR-link 2	tryptophan	HMDB0000929	arginine	HMDB0000517	GCST90200441	M01638	6:111301079-112053797	-0.1179554380802847	0.1449655033597959	0.4158286609443258
MR-link 2	tryptophan	HMDB0000929	dimethylglycine	HMDB0000092	GCST90200441	GCST90200424	4:156527528-157027528	0.0293826353061405	0.3548837771601367	0.9340144710141391
MR-link 2	tryptophan	HMDB0000929	dimethylglycine	HMDB0000092	GCST90200441	GCST90200424	6:111301079-112053797	0.1342148291535091	0.1256399639467788	0.2854079797687886
MR-link 2	tryptophan	HMDB0000929	3-methyl-2-oxovalerate	HMDB0000491	GCST90200441	M15676	6:111301079-112053797	0.0301651059464463	0.1541986210599338	0.8449036876070967
MR-link 2	tryptophan	HMDB0000929	alpha-tocopherol	HMDB0001893	GCST90200441	M01561	6:111301079-112053797	-0.1460632457254852	0.1403910014158149	0.2981526202589503
MR-link 2	tryptophan	HMDB0000929	xanthine	HMDB0000292	GCST90200441	M03147	6:111301079-112053797	-0.080837448205033	0.1643918868977028	0.6229058161679695
MR-link 2	tryptophan	HMDB0000929	kynurenine	HMDB0000684	GCST90200441	M15140	6:111301079-112053797	0.2568611912803859	0.1486214737418501	0.0839360226373281
MR-link 2	tryptophan	HMDB0000929	aspartate	HMDB0000191	GCST90200441	M15996	6:111301079-112053797	-0.0850104655759219	0.1534727215215735	0.5796387000429615
MR-link 2	tryptophan	HMDB0000929	urate	HMDB0000289	GCST90200441	M01604	6:111301079-112053797	-0.0060106454647834	0.2576148539085402	0.981385521609952
MR-link 2	tryptophan	HMDB0000929	choline	HMDB0000097	GCST90200441	M15506	6:111301079-112053797	0.0271339146138806	0.144550438419259	0.8511020827125662
MR-link 2	tryptophan	HMDB0000929	taurochenodeoxycholate	HMDB0000951	GCST90200441	M18494	6:111301079-112053797	0.1312126687541134	0.2028113515091995	0.5176519703246191
MR-link 2	dihydroorotate	HMDB03349	alpha-tocopherol	HMDB0001893	GCST90200444	GCST90200302	5:53379047-53879047	0.1489430158797504	0.1978403844033631	0.4515434516261057
MR-link 2	dihydroorotate	HMDB03349	alpha-tocopherol	HMDB0001893	GCST90200444	GCST90200302	10:104381189-105206827	0.0268657383028801	0.1434494047547997	0.851438185895662
MR-link 2	dihydroorotate	HMDB03349	alpha-tocopherol	HMDB0001893	GCST90200444	GCST90200302	10:125910495-126410495	0.0965406064715752	0.1403445050926993	0.491526430154844
MR-link 2	dihydroorotate	HMDB03349	alpha-tocopherol	HMDB0001893	GCST90200444	GCST90200302	11:122683181-123183181	-0.0844265991981441	0.2647480905102736	0.7498068323542076
MR-link 2	dihydroorotate	HMDB03349	alpha-tocopherol	HMDB0001893	GCST90200444	GCST90200302	15:77921365-78954732	0.0191800284534595	0.0542020414351325	0.7234425045616459
MR-link 2	tryptophan	HMDB0000929	creatine	HMDB0000064	GCST90200441	M27718	6:111301079-112053797	-0.2077854555660779	0.1943638188370838	0.285045250501829
MR-link 2	tryptophan	HMDB0000929	cysteine	HMDB0000574	GCST90200441	M31453	6:111301079-112053797	0.0963816920135203	0.1862858684267257	0.6048867618113845
MR-link 2	tryptophan	HMDB0000929	caffeine	HMDB0001847	GCST90200441	GCST90200436	4:156527528-157027528	-0.3333327497249125	0.4158384284570188	0.4227890176529986
MR-link 2	tryptophan	HMDB0000929	caffeine	HMDB0001847	GCST90200441	GCST90200436	6:111301079-112053797	0.0531180233562644	0.1297294988273372	0.6822078688660416
MR-link 2	dihydroorotate	HMDB03349	phenylalanine	HMDB0000159	GCST90200444	M00064	5:53379047-53879047	-0.0154412402492263	0.1398368320070545	0.9120736992253902
MR-link 2	dihydroorotate	HMDB03349	phenylalanine	HMDB0000159	GCST90200444	M00064	10:104381189-105206827	-0.2273464058597844	0.1545197449942252	0.1412073703926986
MR-link 2	dihydroorotate	HMDB03349	phenylalanine	HMDB0000159	GCST90200444	M00064	10:125910495-126410495	0.2630874921088314	0.1527604988611847	0.0850293107374464
MR-link 2	dihydroorotate	HMDB03349	phenylalanine	HMDB0000159	GCST90200444	M00064	11:122683181-123183181	-0.2060362740588998	0.2046705272820983	0.3140919873471446
MR-link 2	dihydroorotate	HMDB03349	phenylalanine	HMDB0000159	GCST90200444	M00064	15:77921365-78954732	0.0023925277509745	0.0507454896197808	0.9623955948199852
MR-link 2	tryptophan	HMDB0000929	creatinine	HMDB0000562	GCST90200441	bioa_026	6:111301079-112053797	-0.0061022010563463	0.0444354714848168	0.8907721328980872
MR-link 2	tryptophan	HMDB0000929	2-hydroxyglutarate	HMDB0059655	GCST90200441	GCST90199865	4:156527528-157027528	-0.132453386157873	0.3648007296247975	0.716541976586637
MR-link 2	tryptophan	HMDB0000929	2-hydroxyglutarate	HMDB0059655	GCST90200441	GCST90199865	6:111301079-112053797	0.2696589656603492	0.136700897635924	0.0485388384607655
MR-link 2	tryptophan	HMDB0000929	n-acetylornithine	HMDB0003357	GCST90200441	bioa_023	6:111301079-112053797	-0.0557304944994934	0.0943393343462723	0.5546912601643237
MR-link 2	asparagine	HMDB0000168	glucose	HMDB0000122	GCST90200452	M20489	11:61850353-62350353	-0.1557200209273706	0.1505204195887686	0.3008818437844094
MR-link 2	asparagine	HMDB0000168	glucose	HMDB0000122	GCST90200452	M20489	14:103842789-104825326	0.0413791860171042	0.1016346628510057	0.6839076999084548
MR-link 2	dihydroorotate	HMDB03349	3,7-dimethylurate	HMDB0001982	GCST90200444	GCST90199755	5:53379047-53879047	0.2909479262847247	0.2251374842612453	0.1962490353011222
MR-link 2	dihydroorotate	HMDB03349	3,7-dimethylurate	HMDB0001982	GCST90200444	GCST90199755	10:104381189-105206827	0.0207476093225732	0.1495441557769761	0.8896563843276393
MR-link 2	dihydroorotate	HMDB03349	3,7-dimethylurate	HMDB0001982	GCST90200444	GCST90199755	10:125910495-126410495	0.296060711246336	0.1733006200261461	0.0875686399826166
MR-link 2	dihydroorotate	HMDB03349	3,7-dimethylurate	HMDB0001982	GCST90200444	GCST90199755	11:122683181-123183181	-0.1156060203677876	0.3149827037904862	0.713601569496886
MR-link 2	dihydroorotate	HMDB03349	3,7-dimethylurate	HMDB0001982	GCST90200444	GCST90199755	15:77921365-78954732	0.080997543640542	0.0531993724276397	0.12787679016949
MR-link 2	tryptophan	HMDB0000929	glucose	HMDB0000122	GCST90200441	GCST90200440	4:156527528-157027528	-0.1057124151275677	0.4753725223968344	0.8240195966753816
MR-link 2	tryptophan	HMDB0000929	glucose	HMDB0000122	GCST90200441	GCST90200440	6:111301079-112053797	0.0201306759530974	0.13132890820967	0.8781739839400053
MR-link 2	tryptophan	HMDB0000929	creatinine	HMDB0000562	GCST90200441	met-d-Creatinine	4:156527528-157027528	-0.0264009066037912	0.1326256603026891	0.8422131995367064
MR-link 2	tryptophan	HMDB0000929	creatinine	HMDB0000562	GCST90200441	met-d-Creatinine	6:111301079-112053797	-0.0187407989295399	0.0391738710870296	0.6323651884576129
MR-link 2	asparagine	HMDB0000168	dehydroepiandrosterone sulfate (dhea-s)	HMDB0001032	GCST90200452	GCST90199673	2:211293055-211793055	0.1297859647125921	0.2613290203335298	0.6194442357866097
MR-link 2	asparagine	HMDB0000168	dehydroepiandrosterone sulfate (dhea-s)	HMDB0001032	GCST90200452	GCST90199673	7:97139584-97639584	0.1527948099156326	0.1595634041082571	0.3382743182091554
MR-link 2	asparagine	HMDB0000168	dehydroepiandrosterone sulfate (dhea-s)	HMDB0001032	GCST90200452	GCST90199673	11:61850353-62350353	0.1840326284957076	0.13037700588446	0.1580848405492858
MR-link 2	asparagine	HMDB0000168	dehydroepiandrosterone sulfate (dhea-s)	HMDB0001032	GCST90200452	GCST90199673	14:103842789-104825326	0.0357585214005237	0.0370360821103388	0.334291947134901
MR-link 2	dihydroorotate	HMDB03349	cholesterol	HMDB0000067	GCST90200444	M00063	5:53379047-53879047	0.089372923205403	0.1517117271116844	0.5557962062058592
MR-link 2	dihydroorotate	HMDB03349	cholesterol	HMDB0000067	GCST90200444	M00063	10:104381189-105206827	0.0418142385159376	0.195723058554919	0.8308279462807309
MR-link 2	dihydroorotate	HMDB03349	cholesterol	HMDB0000067	GCST90200444	M00063	10:125910495-126410495	0.1414729638348414	0.1542693752459697	0.3591156476880709
MR-link 2	dihydroorotate	HMDB03349	cholesterol	HMDB0000067	GCST90200444	M00063	11:122683181-123183181	0.2900600529555629	0.2552345174237303	0.2557702703175852
MR-link 2	dihydroorotate	HMDB03349	cholesterol	HMDB0000067	GCST90200444	M00063	15:77921365-78954732	0.1021123471150717	0.0582662261786102	0.0796855531080588
MR-link 2	dihydroorotate	HMDB03349	urate	HMDB0000289	GCST90200444	M01604	5:53379047-53879047	-0.2491857301231471	0.1642370819095543	0.1292081598824661
MR-link 2	dihydroorotate	HMDB03349	urate	HMDB0000289	GCST90200444	M01604	10:104381189-105206827	-0.1543142818105012	0.1586878928898886	0.3308322418864616
MR-link 2	dihydroorotate	HMDB03349	urate	HMDB0000289	GCST90200444	M01604	10:125910495-126410495	-0.1010916894824901	0.148939414104063	0.4973002698812345
MR-link 2	dihydroorotate	HMDB03349	urate	HMDB0000289	GCST90200444	M01604	11:122683181-123183181	-0.1055717273466589	0.2229599382814501	0.6358558721361258
MR-link 2	dihydroorotate	HMDB03349	urate	HMDB0000289	GCST90200444	M01604	15:77921365-78954732	-0.0420104924113035	0.0515346426984254	0.4149639271979076
MR-link 2	dihydroorotate	HMDB03349	valine	HMDB0000883	GCST90200444	M01649	5:53379047-53879047	-0.0849797110316828	0.1573187825348556	0.5890761866900197
MR-link 2	dihydroorotate	HMDB03349	valine	HMDB0000883	GCST90200444	M01649	10:104381189-105206827	-0.1773260402630004	0.1526483398965808	0.2453720830259821
MR-link 2	dihydroorotate	HMDB03349	valine	HMDB0000883	GCST90200444	M01649	10:125910495-126410495	0.0878912051983597	0.1393971357338251	0.5283613509582481
MR-link 2	dihydroorotate	HMDB03349	valine	HMDB0000883	GCST90200444	M01649	11:122683181-123183181	-0.1098306484691922	0.1988211711685716	0.5806680137865887
MR-link 2	dihydroorotate	HMDB03349	valine	HMDB0000883	GCST90200444	M01649	15:77921365-78954732	-0.0503613005273643	0.0504958928087384	0.3186021295258635
MR-link 2	dihydroorotate	HMDB03349	xanthine	HMDB0000292	GCST90200444	M03147	5:53379047-53879047	-0.0193246282735887	0.1762367476683299	0.9126857453599864
MR-link 2	dihydroorotate	HMDB03349	xanthine	HMDB0000292	GCST90200444	M03147	10:104381189-105206827	-0.0193761314517339	0.1667585140250476	0.9074997771683216
MR-link 2	dihydroorotate	HMDB03349	xanthine	HMDB0000292	GCST90200444	M03147	10:125910495-126410495	-0.0374270285781119	0.1657813448741333	0.8213870000308479
MR-link 2	dihydroorotate	HMDB03349	xanthine	HMDB0000292	GCST90200444	M03147	11:122683181-123183181	0.1668390666274224	0.2649609997403534	0.5289078620657681
MR-link 2	dihydroorotate	HMDB03349	xanthine	HMDB0000292	GCST90200444	M03147	15:77921365-78954732	-0.052643109817701	0.0540551041852056	0.330116814649657
MR-link 2	dihydroorotate	HMDB03349	betaine	HMDB0000043	GCST90200444	M03141	5:53379047-53879047	-0.3881005803555998	0.1708591303197843	0.0231188271740582
MR-link 2	dihydroorotate	HMDB03349	betaine	HMDB0000043	GCST90200444	M03141	10:104381189-105206827	-0.0128848346205742	0.1508029429502592	0.9319103753371244
MR-link 2	dihydroorotate	HMDB03349	betaine	HMDB0000043	GCST90200444	M03141	10:125910495-126410495	0.028224568618548	0.1402058310774997	0.8404576740404411
MR-link 2	dihydroorotate	HMDB03349	betaine	HMDB0000043	GCST90200444	M03141	11:122683181-123183181	0.1868896580950066	0.2068880478051439	0.3663469890151798
MR-link 2	dihydroorotate	HMDB03349	betaine	HMDB0000043	GCST90200444	M03141	15:77921365-78954732	-0.0575227872063199	0.0594019351302323	0.3328618413677693
MR-link 2	dihydroorotate	HMDB03349	asparagine	HMDB0000168	GCST90200444	bioa_003	5:53379047-53879047	-0.0672301961382431	0.0923076936637536	0.4664133683075508
MR-link 2	dihydroorotate	HMDB03349	asparagine	HMDB0000168	GCST90200444	bioa_003	10:104381189-105206827	-0.1355792872555662	0.0773873438405004	0.0797812276563508
MR-link 2	dihydroorotate	HMDB03349	asparagine	HMDB0000168	GCST90200444	bioa_003	10:125910495-126410495	-0.0309455100114568	0.079489726333699	0.6970527516846757
MR-link 2	dihydroorotate	HMDB03349	asparagine	HMDB0000168	GCST90200444	bioa_003	11:122683181-123183181	-0.0297225803645639	0.1002433146595003	0.7668449339300425
MR-link 2	dihydroorotate	HMDB03349	asparagine	HMDB0000168	GCST90200444	bioa_003	15:77921365-78954732	0.0043908653099588	0.0262276732587798	0.8670447416283081
MR-link 2	asparagine	HMDB0000168	n-acetylaspartate (naa)	HMDB0000812	GCST90200452	GCST90199665	2:211293055-211793055	0.1891913309937231	0.4009059347341693	0.6369913658885206
MR-link 2	asparagine	HMDB0000168	n-acetylaspartate (naa)	HMDB0000812	GCST90200452	GCST90199665	7:97139584-97639584	0.2450430029485999	0.1483751893385246	0.0986346262782702
MR-link 2	asparagine	HMDB0000168	n-acetylaspartate (naa)	HMDB0000812	GCST90200452	GCST90199665	11:61850353-62350353	0.2849993388706636	0.1429145633505283	0.0461308773871986
MR-link 2	asparagine	HMDB0000168	n-acetylaspartate (naa)	HMDB0000812	GCST90200452	GCST90199665	14:103842789-104825326	0.1015044719921081	0.036957292109355	0.0060228579989032
MR-link 2	kynurenate	HMDB0000715	methionine sulfoxide	HMDB0002005	GCST90200454	GCST90199625	1:241463402-241963402	0.1104194710871875	0.0675838990440475	0.1022980651391275
MR-link 2	kynurenate	HMDB0000715	methionine sulfoxide	HMDB0002005	GCST90200454	GCST90199625	4:170711647-171211647	0.0633527247078865	0.1246880717651893	0.611390439789369
MR-link 2	kynurenate	HMDB0000715	methionine sulfoxide	HMDB0002005	GCST90200454	GCST90199625	16:58517848-59017848	-0.0285195370107471	0.2936700245576077	0.9226356838826922
MR-link 2	dihydroorotate	HMDB03349	n-formylanthranilic acid	HMDB0004089	GCST90200444	GCST90199960	5:53379047-53879047	-0.1464605832537979	0.1644487230749432	0.3731354759323939
MR-link 2	dihydroorotate	HMDB03349	n-formylanthranilic acid	HMDB0004089	GCST90200444	GCST90199960	10:104381189-105206827	0.0382839758521113	0.1445513629252728	0.7911274295879464
MR-link 2	dihydroorotate	HMDB03349	n-formylanthranilic acid	HMDB0004089	GCST90200444	GCST90199960	10:125910495-126410495	0.0552782611482457	0.1331279928393053	0.6779761526820364
MR-link 2	dihydroorotate	HMDB03349	n-formylanthranilic acid	HMDB0004089	GCST90200444	GCST90199960	11:122683181-123183181	0.1529602569600509	0.2039317307697038	0.4532208637638173
MR-link 2	dihydroorotate	HMDB03349	n-formylanthranilic acid	HMDB0004089	GCST90200444	GCST90199960	15:77921365-78954732	-0.0740688280238346	0.0473673230221158	0.1178853343867149
MR-link 2	dihydroorotate	HMDB03349	serine	HMDB0000187	GCST90200444	GCST90200415	5:53379047-53879047	-0.2304104199808774	0.1715248477187147	0.1791727914008402
MR-link 2	dihydroorotate	HMDB03349	serine	HMDB0000187	GCST90200444	GCST90200415	10:104381189-105206827	-0.1815653741519329	0.1471121040635015	0.2171293615933035
MR-link 2	dihydroorotate	HMDB03349	serine	HMDB0000187	GCST90200444	GCST90200415	10:125910495-126410495	0.2113247423818233	0.1386482985302795	0.1274641512284366
MR-link 2	dihydroorotate	HMDB03349	serine	HMDB0000187	GCST90200444	GCST90200415	11:122683181-123183181	0.3262269199463465	0.2792863940006914	0.2427772857650817
MR-link 2	dihydroorotate	HMDB03349	serine	HMDB0000187	GCST90200444	GCST90200415	15:77921365-78954732	0.0361344233642596	0.0508154425649653	0.4770276090124797
MR-link 2	dihydroorotate	HMDB03349	pyruvate	HMDB0000243	GCST90200444	GCST90200430	5:53379047-53879047	0.134953890766711	0.155464556807439	0.3853568125492642
MR-link 2	dihydroorotate	HMDB03349	pyruvate	HMDB0000243	GCST90200444	GCST90200430	10:104381189-105206827	0.1290227768141062	0.1411433601172544	0.3606507850197653
MR-link 2	dihydroorotate	HMDB03349	pyruvate	HMDB0000243	GCST90200444	GCST90200430	10:125910495-126410495	0.1542940218393129	0.1299417893616575	0.2350664176475762
MR-link 2	dihydroorotate	HMDB03349	pyruvate	HMDB0000243	GCST90200444	GCST90200430	11:122683181-123183181	0.3410019697071689	0.2022090763442133	0.0917220337452057
MR-link 2	dihydroorotate	HMDB03349	pyruvate	HMDB0000243	GCST90200444	GCST90200430	15:77921365-78954732	0.1004249746497219	0.0464532457902842	0.0306296981541398
MR-link 2	dihydroorotate	HMDB03349	sulfate*	HMDB01448	GCST90200444	GCST90199896	5:53379047-53879047	-0.129846397941325	0.1757062764993461	0.459908864913824
MR-link 2	dihydroorotate	HMDB03349	sulfate*	HMDB01448	GCST90200444	GCST90199896	10:104381189-105206827	-0.0753258572050723	0.1426774461389544	0.5975374475443921
MR-link 2	dihydroorotate	HMDB03349	sulfate*	HMDB01448	GCST90200444	GCST90199896	10:125910495-126410495	0.0740690744975431	0.1426407786750657	0.6035724836290819
MR-link 2	dihydroorotate	HMDB03349	sulfate*	HMDB01448	GCST90200444	GCST90199896	11:122683181-123183181	-0.0426391654348503	0.2023058128114571	0.833069953583542
MR-link 2	dihydroorotate	HMDB03349	sulfate*	HMDB01448	GCST90200444	GCST90199896	15:77921365-78954732	-0.0478138444234694	0.0455835832662471	0.2942117866166642
MR-link 2	dihydroorotate	HMDB03349	1-(1-enyl-stearoyl)-2-arachidonoyl-gpe (p-18:0/20:4)*	HMDB0005779	GCST90200444	GCST90200058	5:53379047-53879047	-0.2545384402863091	0.1517145646063031	0.0933967771071695
MR-link 2	dihydroorotate	HMDB03349	1-(1-enyl-stearoyl)-2-arachidonoyl-gpe (p-18:0/20:4)*	HMDB0005779	GCST90200444	GCST90200058	10:104381189-105206827	-0.1394643013596739	0.1318891807119308	0.2903128783315525
MR-link 2	dihydroorotate	HMDB03349	1-(1-enyl-stearoyl)-2-arachidonoyl-gpe (p-18:0/20:4)*	HMDB0005779	GCST90200444	GCST90200058	10:125910495-126410495	0.1143147731232658	0.1327018821350787	0.3889954889346846
MR-link 2	dihydroorotate	HMDB03349	1-(1-enyl-stearoyl)-2-arachidonoyl-gpe (p-18:0/20:4)*	HMDB0005779	GCST90200444	GCST90200058	11:122683181-123183181	-0.1334111330496294	0.2922582365247253	0.6480421602450953
MR-link 2	dihydroorotate	HMDB03349	1-(1-enyl-stearoyl)-2-arachidonoyl-gpe (p-18:0/20:4)*	HMDB0005779	GCST90200444	GCST90200058	15:77921365-78954732	0.0712761449545996	0.0457657790921833	0.1193728471295965
MR-link 2	dihydroorotate	HMDB03349	valine	HMDB0000883	GCST90200444	GCST90200442	5:53379047-53879047	-0.3010769754056062	0.147828846161634	0.0416842086396387
MR-link 2	dihydroorotate	HMDB03349	valine	HMDB0000883	GCST90200444	GCST90200442	10:104381189-105206827	0.3903545968171293	0.1695052964989742	0.0212841881244131
MR-link 2	dihydroorotate	HMDB03349	valine	HMDB0000883	GCST90200444	GCST90200442	10:125910495-126410495	0.1805796590331609	0.1558588785546026	0.2466151810621202
MR-link 2	dihydroorotate	HMDB03349	valine	HMDB0000883	GCST90200444	GCST90200442	11:122683181-123183181	0.0701568550934574	0.227145040755949	0.7574252196045785
MR-link 2	dihydroorotate	HMDB03349	valine	HMDB0000883	GCST90200444	GCST90200442	15:77921365-78954732	0.1014111399141863	0.0451854476200296	0.024811056810613
MR-link 2	dihydroorotate	HMDB03349	inosine	HMDB0000195	GCST90200444	GCST90200394	5:53379047-53879047	0.2338928331553808	0.1945935022480479	0.2293805648295754
MR-link 2	dihydroorotate	HMDB03349	inosine	HMDB0000195	GCST90200444	GCST90200394	10:104381189-105206827	0.3642138554670066	0.1726553868898358	0.0349027860436356
MR-link 2	dihydroorotate	HMDB03349	inosine	HMDB0000195	GCST90200444	GCST90200394	10:125910495-126410495	0.014302453240551	0.2062068988557421	0.9447032886239468
MR-link 2	dihydroorotate	HMDB03349	inosine	HMDB0000195	GCST90200444	GCST90200394	11:122683181-123183181	-0.0171349471882985	0.2732900964522637	0.9500063935111744
MR-link 2	dihydroorotate	HMDB03349	inosine	HMDB0000195	GCST90200444	GCST90200394	15:77921365-78954732	0.1432175760768836	0.0612459868966279	0.0193665413210376
MR-link 2	dihydroorotate	HMDB03349	glycerophosphoethanolamine	HMDB0000114	GCST90200444	GCST90199808	5:53379047-53879047	-0.1924932028219008	0.1463041687665195	0.1882728999052246
MR-link 2	dihydroorotate	HMDB03349	glycerophosphoethanolamine	HMDB0000114	GCST90200444	GCST90199808	10:104381189-105206827	3.170771345289049e-05	0.1415947692746683	0.9998213274760036
MR-link 2	dihydroorotate	HMDB03349	glycerophosphoethanolamine	HMDB0000114	GCST90200444	GCST90199808	10:125910495-126410495	-0.0851655962962826	0.1252767833640746	0.4966187778358464
MR-link 2	dihydroorotate	HMDB03349	glycerophosphoethanolamine	HMDB0000114	GCST90200444	GCST90199808	11:122683181-123183181	-0.4571156847856862	0.1990368330863873	0.0216393915646069
MR-link 2	dihydroorotate	HMDB03349	glycerophosphoethanolamine	HMDB0000114	GCST90200444	GCST90199808	15:77921365-78954732	-0.0291666875507881	0.0461861508360939	0.5277117627442587
MR-link 2	dihydroorotate	HMDB03349	orotidine	HMDB0000788	GCST90200444	GCST90200681	5:53379047-53879047	0.4357191264921916	0.1836813035131188	0.0176850339307912
MR-link 2	dihydroorotate	HMDB03349	orotidine	HMDB0000788	GCST90200444	GCST90200681	10:104381189-105206827	0.0640663301903664	0.1336429457414715	0.6316652594160241
MR-link 2	dihydroorotate	HMDB03349	orotidine	HMDB0000788	GCST90200444	GCST90200681	10:125910495-126410495	0.3580678859012605	0.1287612554176873	0.0054213994917259
MR-link 2	dihydroorotate	HMDB03349	orotidine	HMDB0000788	GCST90200444	GCST90200681	11:122683181-123183181	0.1685713555398929	0.1923524082781414	0.3808304037479834
MR-link 2	dihydroorotate	HMDB03349	orotidine	HMDB0000788	GCST90200444	GCST90200681	15:77921365-78954732	0.0802698270585942	0.0542812763719884	0.1392002990832029
MR-link 2	5-acetylamino-6-formylamino-3-methyluracil	HMDB0011105	ornithine	HMDB0000214	GCST90200680	bioa_014	8:17743764-18765840	-0.0020763523226738	0.0124496608986891	0.8675432900704938
MR-link 2	5-acetylamino-6-formylamino-3-methyluracil	HMDB0011105	cholesterol	HMDB0000067	GCST90200680	M00063	8:17743764-18765840	0.0165369521680281	0.0225831467030217	0.4640040206006429
MR-link 2	5-acetylamino-6-formylamino-3-methyluracil	HMDB0011105	taurocholate	HMDB0000036	GCST90200680	M18497	8:17743764-18765840	0.0264008529474178	0.0351707362595875	0.4528643523511563
MR-link 2	5-acetylamino-6-formylamino-3-methyluracil	HMDB0011105	asparagine	HMDB0000168	GCST90200680	bioa_003	8:17743764-18765840	0.0189353327740887	0.01196626565829	0.1135599244357973
MR-link 2	5-acetylamino-6-formylamino-3-methyluracil	HMDB0011105	ornithine	HMDB0000214	GCST90200680	M01493	8:17743764-18765840	0.0362023235509932	0.0245416207539743	0.1401749400217559
MR-link 2	5-acetylamino-6-formylamino-3-methyluracil	HMDB0011105	phenylalanine	HMDB0000159	GCST90200680	M00064	8:17743764-18765840	-0.0093346735617746	0.022604417562958	0.6796374344727896
MR-link 2	5-acetylamino-6-formylamino-3-methyluracil	HMDB0011105	myo-inositol	HMDB0000211	GCST90200680	M19934	8:17743764-18765840	0.0167164009878	0.0227375195765249	0.4622236820347092
MR-link 2	5-acetylamino-6-formylamino-3-methyluracil	HMDB0011105	aspartate	HMDB0000191	GCST90200680	M15996	8:17743764-18765840	0.0103204012509281	0.0228042817861509	0.65086259167298
MR-link 2	5-acetylamino-6-formylamino-3-methyluracil	HMDB0011105	caffeine	HMDB0001847	GCST90200680	M00569	8:17743764-18765840	-0.0158574669715874	0.0229080020494768	0.4887967194618752
MR-link 2	orotidine	HMDB0000788	cysteine	HMDB0000574	GCST90200681	GCST90200439	3:124271035-124771035	0.0637326869373869	0.1910027065661664	0.7386253743218284
MR-link 2	orotidine	HMDB0000788	cysteine	HMDB0000574	GCST90200681	GCST90200439	16:20142332-20642332	0.1862064908114944	0.458751043933142	0.6848169716867611
MR-link 2	orotidine	HMDB0000788	cysteine	HMDB0000574	GCST90200681	GCST90200439	17:72554076-74203469	-0.013051790255527	0.028025480012534	0.6414219706002509
MR-link 2	orotidine	HMDB0000788	inosine	HMDB0000195	GCST90200681	GCST90200394	3:124271035-124771035	-0.47448428400963	0.2282883763486344	0.0376686135117851
MR-link 2	orotidine	HMDB0000788	inosine	HMDB0000195	GCST90200681	GCST90200394	16:20142332-20642332	0.1706643195976104	0.5926414376897745	0.7733679401013139
MR-link 2	orotidine	HMDB0000788	inosine	HMDB0000195	GCST90200681	GCST90200394	17:72554076-74203469	0.0352039483599049	0.0345954031619254	0.3088726759440037
MR-link 2	orotidine	HMDB0000788	phosphate	HMDB0001429	GCST90200681	GCST90200393	3:124271035-124771035	-0.0219247535863129	0.2062357000799641	0.9153370274142516
MR-link 2	orotidine	HMDB0000788	phosphate	HMDB0001429	GCST90200681	GCST90200393	16:20142332-20642332	0.2912301991634503	0.5053155485569343	0.5643898900313791
MR-link 2	orotidine	HMDB0000788	phosphate	HMDB0001429	GCST90200681	GCST90200393	17:72554076-74203469	0.0123699195465736	0.0266160256173875	0.6421072244474835
MR-link 2	5-acetylamino-6-formylamino-3-methyluracil	HMDB0011105	spermidine	HMDB0001257	GCST90200680	GCST90200423	8:17743764-18765840	-0.065729661467865	0.0229096436087221	0.0041166418538088
MR-link 2	5-acetylamino-6-formylamino-3-methyluracil	HMDB0011105	glutamine	HMDB0000641	GCST90200680	GCST90200419	8:17743764-18765840	0.0540506198255676	0.0224676986249889	0.0161413619838611
MR-link 2	5-acetylamino-6-formylamino-3-methyluracil	HMDB0011105	dimethylglycine	HMDB0000092	GCST90200680	GCST90200424	8:17743764-18765840	-0.0614512797061187	0.0225059668227764	0.0063249097951044
MR-link 2	5-acetylamino-6-formylamino-3-methyluracil	HMDB0011105	cysteine	HMDB0000574	GCST90200680	GCST90200439	8:17743764-18765840	-0.0188410092007734	0.0214329297446731	0.3793642421960591
MR-link 2	5-acetylamino-6-formylamino-3-methyluracil	HMDB0011105	taurine	HMDB0000251	GCST90200680	GCST90200420	8:17743764-18765840	-0.0162669222170734	0.0214834438779474	0.4489395718582087
MR-link 2	5-acetylamino-6-formylamino-3-methyluracil	HMDB0011105	caffeine	HMDB0001847	GCST90200680	GCST90200436	8:17743764-18765840	0.0954719103498321	0.0220175711155692	1.449874561519481e-05
MR-link 2	orotidine	HMDB0000788	3,7-dimethylurate	HMDB0001982	GCST90200681	GCST90199755	3:124271035-124771035	0.0263818662492363	0.301765304541312	0.9303336074566972
MR-link 2	orotidine	HMDB0000788	3,7-dimethylurate	HMDB0001982	GCST90200681	GCST90199755	16:20142332-20642332	-0.4818708104294287	0.5243155239655639	0.3580707886429788
MR-link 2	orotidine	HMDB0000788	3,7-dimethylurate	HMDB0001982	GCST90200681	GCST90199755	17:72554076-74203469	0.0504298158785761	0.0287804460339517	0.0797351334841626
MR-link 2	n-acetyl-aspartyl-glutamate (naag)	HMDB0001067	taurochenodeoxycholate	HMDB0000951	GCST90200684	M18494	11:45663099-50986366	-0.0330463666040035	0.0264484033405193	0.2114948768772377
MR-link 2	n-acetyl-aspartyl-glutamate (naag)	HMDB0001067	taurochenodeoxycholate	HMDB0000951	GCST90200684	M18494	11:54602007-58367668	-0.0580300475437142	0.032369285653611	0.0730128548436267
MR-link 2	n-acetyl-aspartyl-glutamate (naag)	HMDB0001067	1-methylxanthine	HMDB0010738	GCST90200684	M34389	11:45663099-50986366	0.0089692114687898	0.0269899196118898	0.7396498386640171
MR-link 2	n-acetyl-aspartyl-glutamate (naag)	HMDB0001067	1-methylxanthine	HMDB0010738	GCST90200684	M34389	11:54602007-58367668	-0.0104036081635346	0.0370300051150711	0.7787481653127923
MR-link 2	n-acetyl-aspartyl-glutamate (naag)	HMDB0001067	glycerol	HMDB0000131	GCST90200684	M15122	11:45663099-50986366	-0.005067692630033	0.0227048717458783	0.8233810428501166
MR-link 2	n-acetyl-aspartyl-glutamate (naag)	HMDB0001067	glycerol	HMDB0000131	GCST90200684	M15122	11:54602007-58367668	-0.0360501472855868	0.0286961195338687	0.2090171703833261
MR-link 2	n-acetyl-aspartyl-glutamate (naag)	HMDB0001067	inosine	HMDB0000195	GCST90200684	M01123	11:45663099-50986366	0.0209206595958179	0.0429877034584232	0.6264949461242
MR-link 2	n-acetyl-aspartyl-glutamate (naag)	HMDB0001067	inosine	HMDB0000195	GCST90200684	M01123	11:54602007-58367668	0.0339144164365779	0.0463734981642312	0.4645764776661008
MR-link 2	n-acetyl-aspartyl-glutamate (naag)	HMDB0001067	1,7-dimethylurate	HMDB0011103	GCST90200684	M34400	11:45663099-50986366	-0.01506563529808	0.0257897295458424	0.5591046652253533
MR-link 2	n-acetyl-aspartyl-glutamate (naag)	HMDB0001067	1,7-dimethylurate	HMDB0011103	GCST90200684	M34400	11:54602007-58367668	-0.0133670980435908	0.031557439420427	0.6718721933291871
MR-link 2	n-acetyl-aspartyl-glutamate (naag)	HMDB0001067	methionine	HMDB0000696	GCST90200684	bioa_013	11:45663099-50986366	-0.0061277358376939	0.0110110542071136	0.5778638701641033
MR-link 2	n-acetyl-aspartyl-glutamate (naag)	HMDB0001067	methionine	HMDB0000696	GCST90200684	bioa_013	11:54602007-58367668	-0.0036272748535003	0.0166975906227506	0.8280264347125913
MR-link 2	n-acetyl-aspartyl-glutamate (naag)	HMDB0001067	valine	HMDB0000883	GCST90200684	bioa_022	11:45663099-50986366	0.009579158330374	0.0066426788341217	0.1492847307322582
MR-link 2	n-acetyl-aspartyl-glutamate (naag)	HMDB0001067	valine	HMDB0000883	GCST90200684	bioa_022	11:54602007-58367668	0.013259379381896	0.0099972487701396	0.1847394083233457
MR-link 2	bilirubin (z,z)	HMDB0000054	alpha-tocopherol	HMDB0001893	GCST90200704	M01561	2:233988949-235124783	-0.008459269277857	0.0250000905895697	0.7350847215730707
MR-link 2	bilirubin (z,z)	HMDB0000054	alpha-tocopherol	HMDB0001893	GCST90200704	M01561	12:21093886-21593886	0.0520397431658957	0.1252306937766243	0.6777385703259403
MR-link 2	bilirubin (z,z)	HMDB0000054	caffeine	HMDB0001847	GCST90200704	GCST90200436	2:233988949-235124783	0.0161411149940877	0.0215968535351148	0.4548325770851471
MR-link 2	bilirubin (z,z)	HMDB0000054	caffeine	HMDB0001847	GCST90200704	GCST90200436	12:21093886-21593886	0.0652907822046367	0.1322293104241762	0.6214690732665518
MR-link 2	bilirubin (z,z)	HMDB0000054	betaine	HMDB0000043	GCST90200704	GCST90200425	2:233988949-235124783	-0.0249553892017598	0.0212782855433612	0.2408719480088974
MR-link 2	bilirubin (z,z)	HMDB0000054	betaine	HMDB0000043	GCST90200704	GCST90200425	12:21093886-21593886	-0.0545109808089556	0.1171823738997933	0.6418020458968585
MR-link 2	bilirubin (z,z)	HMDB0000054	cortisol	HMDB0000063	GCST90200704	M01712	2:233988949-235124783	0.0468757133019891	0.0325104966616144	0.1493407563944259
MR-link 2	bilirubin (z,z)	HMDB0000054	cortisol	HMDB0000063	GCST90200704	M01712	12:21093886-21593886	-0.0069226482619674	0.1350259878735013	0.959111164771606
MR-link 2	bilirubin (z,z)	HMDB0000054	glutamate	HMDB0000148	GCST90200704	M32322	2:233988949-235124783	-0.0231385621500027	0.0230815567525751	0.3161167752089957
MR-link 2	bilirubin (z,z)	HMDB0000054	glutamate	HMDB0000148	GCST90200704	M32322	12:21093886-21593886	0.062603595741903	0.1559033498958402	0.688012374396475
MR-link 2	bilirubin (z,z)	HMDB0000054	cystine	HMDB0000192	GCST90200704	M31454	2:233988949-235124783	-0.0107456191200055	0.0442676564792892	0.8082052751422726
MR-link 2	bilirubin (z,z)	HMDB0000054	cystine	HMDB0000192	GCST90200704	M31454	12:21093886-21593886	-0.1905330364360715	0.2745780537349089	0.487737329055891
MR-link 2	bilirubin (z,z)	HMDB0000054	urate	HMDB0000289	GCST90200704	M01604	2:233988949-235124783	-0.0094374643528831	0.0241340002533548	0.6957644568291821
MR-link 2	bilirubin (z,z)	HMDB0000054	urate	HMDB0000289	GCST90200704	M01604	12:21093886-21593886	-0.1891114888380282	0.1273747494746478	0.1376270604303079
MR-link 2	bilirubin (z,z)	HMDB0000054	cysteine	HMDB0000574	GCST90200704	GCST90200439	2:233988949-235124783	-0.0621488856618444	0.0226460128714851	0.0060628407293614
MR-link 2	bilirubin (z,z)	HMDB0000054	cysteine	HMDB0000574	GCST90200704	GCST90200439	12:21093886-21593886	0.1253258722117747	0.1412940569348192	0.375086354789255
MR-link 2	bilirubin (z,z)	HMDB0000054	2-hydroxyglutarate	HMDB0059655	GCST90200704	M37253	2:233988949-235124783	-0.020367176329371	0.0261706036423407	0.4364238066941446
MR-link 2	bilirubin (z,z)	HMDB0000054	2-hydroxyglutarate	HMDB0059655	GCST90200704	M37253	12:21093886-21593886	0.0500047230476798	0.1409919077352287	0.722841488009318
MR-link 2	bilirubin (z,z)	HMDB0000054	n6,n6,n6-trimethyllysine	HMDB0001325	GCST90200704	GCST90200344	2:233988949-235124783	-0.0003587348472619	0.0250286942310358	0.9885643576307588
MR-link 2	bilirubin (z,z)	HMDB0000054	n6,n6,n6-trimethyllysine	HMDB0001325	GCST90200704	GCST90200344	12:21093886-21593886	0.083478267277581	0.1319153693918815	0.5268532581031868
MR-link 2	bilirubin (z,z)	HMDB0000054	n-palmitoyl-sphingosine (d18:1/16:0)	HMDB0004949	GCST90200704	GCST90200336	2:233988949-235124783	-0.0218144021726053	0.0212398695724456	0.3043970509453576
MR-link 2	bilirubin (z,z)	HMDB0000054	n-palmitoyl-sphingosine (d18:1/16:0)	HMDB0004949	GCST90200704	GCST90200336	12:21093886-21593886	-0.4206810161804609	0.1207851228406438	0.0004960364344115
MR-link 2	bilirubin (z,z)	HMDB0000054	kynurenate	HMDB0000715	GCST90200704	GCST90200454	2:233988949-235124783	0.0208446022555288	0.0253312714523499	0.4105761113438944
MR-link 2	bilirubin (z,z)	HMDB0000054	kynurenate	HMDB0000715	GCST90200704	GCST90200454	12:21093886-21593886	0.3736585175880006	0.148153538444163	0.0116655469281533
MR-link 2	bilirubin (z,z)	HMDB0000054	glucose	HMDB0000122	GCST90200704	GCST90200440	2:233988949-235124783	0.0134075189847396	0.0215822027856192	0.5344480854027066
MR-link 2	bilirubin (z,z)	HMDB0000054	glucose	HMDB0000122	GCST90200704	GCST90200440	12:21093886-21593886	-0.1091288979028477	0.1197678908290559	0.3622058574587641
MR-link 2	bilirubin (z,z)	HMDB0000054	methionine	HMDB0000696	GCST90200704	GCST90200391	2:233988949-235124783	-0.0372452761416189	0.0211009990019361	0.0775477347040281
MR-link 2	bilirubin (z,z)	HMDB0000054	methionine	HMDB0000696	GCST90200704	GCST90200391	12:21093886-21593886	-0.1732486883017482	0.1361721419696011	0.2032747070602863
MR-link 2	glutamine	HMDB0000641	2-hydroxyglutarate	HMDB0059655	M00053	GCST90199865	12:56615040-57115040	0.077388628073664	0.104923277083091	0.4607736674345069
MR-link 2	glutamine	HMDB0000641	n-formylanthranilic acid	HMDB0004089	M00053	GCST90199960	12:56615040-57115040	0.2732343028845425	0.1372246816855246	0.0464648971147094
MR-link 2	glutamine	HMDB0000641	beta-citrylglutamate	HMDB0241915	M00053	GCST90199911	12:56615040-57115040	-0.0693041198295777	0.1078403123784344	0.5204479630973826
MR-link 2	glutamine	HMDB0000641	sphinganine-1-phosphate	HMDB0001383	M00053	GCST90199845	12:56615040-57115040	-0.1623054036546259	0.1042322271031842	0.1194344407967158
MR-link 2	glutamine	HMDB0000641	docosapentaenoate (n6 dpa; 22:5n6)	HMDB0001976	M00053	GCST90199796	12:56615040-57115040	-0.1839571693754509	0.1176611952687968	0.1179472396683465
MR-link 2	glutamine	HMDB0000641	creatine	HMDB0000064	M00053	GCST90200323	12:56615040-57115040	-0.0763117597222864	0.138621094288156	0.5819722855817977
MR-link 2	glycine	HMDB0000123	tyrosine	HMDB0000158	GCST90200707	bioa_021	1:75967169-76467169	-0.0055427456382262	0.0691961087898171	0.9361561443672872
MR-link 2	glycine	HMDB0000123	tyrosine	HMDB0000158	GCST90200707	bioa_021	2:211036896-212058697	-0.0376550429831851	0.0146474705920086	0.0101477393951659
MR-link 2	glycine	HMDB0000123	tyrosine	HMDB0000158	GCST90200707	bioa_021	3:125659669-126159669	0.0170920223388383	0.0551146759876678	0.7564716488273916
MR-link 2	glycine	HMDB0000123	tyrosine	HMDB0000158	GCST90200707	bioa_021	9:6290540-6790540	-0.0099275804664275	0.0421433298807129	0.8137686337513361
MR-link 2	n-acetyl-aspartyl-glutamate (naag)	HMDB0001067	eicosapentaenoate (epa; 20:5n3)	HMDB0001999	GCST90200684	GCST90200349	11:45663099-50986366	0.0312346865138331	0.0124539215457016	0.0121409734391906
MR-link 2	n-acetyl-aspartyl-glutamate (naag)	HMDB0001067	eicosapentaenoate (epa; 20:5n3)	HMDB0001999	GCST90200684	GCST90200349	11:54602007-58367668	0.0878346033313649	0.0170756954823285	2.691823469719986e-07
MR-link 2	n-acetyl-aspartyl-glutamate (naag)	HMDB0001067	4-hydroxy-2-oxoglutaric acid	HMDB0002070	GCST90200684	GCST90199897	11:45663099-50986366	0.0073649885104917	0.0122299093888216	0.5470335558190444
MR-link 2	n-acetyl-aspartyl-glutamate (naag)	HMDB0001067	4-hydroxy-2-oxoglutaric acid	HMDB0002070	GCST90200684	GCST90199897	11:54602007-58367668	0.0299628256141148	0.0171935130743954	0.081389178945556
MR-link 2	histidine	HMDB0000177	arginine	HMDB0000517	M00059	bioa_002	4:9731889-10602550	0.07291465214443	0.1024870164396118	0.4768038268120403
MR-link 2	n-acetyl-aspartyl-glutamate (naag)	HMDB0001067	trans-urocanate	HMDB0000301	GCST90200684	GCST90200416	11:45663099-50986366	0.031028258821442	0.0120591888303438	0.0100822029987227
MR-link 2	n-acetyl-aspartyl-glutamate (naag)	HMDB0001067	trans-urocanate	HMDB0000301	GCST90200684	GCST90200416	11:54602007-58367668	0.052406689122386	0.0171848244008931	0.0022915305301062
MR-link 2	n-acetyl-aspartyl-glutamate (naag)	HMDB0001067	caffeine	HMDB0001847	GCST90200684	GCST90200436	11:45663099-50986366	0.0192053297343397	0.0120192422917683	0.1100692625382772
MR-link 2	n-acetyl-aspartyl-glutamate (naag)	HMDB0001067	caffeine	HMDB0001847	GCST90200684	GCST90200436	11:54602007-58367668	0.0029403698647713	0.0167537664049829	0.8606828380173223
MR-link 2	glycine	HMDB0000123	sarcosine	HMDB0000271	GCST90200707	bioa_031	1:75967169-76467169	0.0873562066305028	0.1680675985009474	0.6032250900524905
MR-link 2	glycine	HMDB0000123	sarcosine	HMDB0000271	GCST90200707	bioa_031	2:211036896-212058697	0.0333779497457196	0.0175781960051551	0.0575872517028727
MR-link 2	glycine	HMDB0000123	sarcosine	HMDB0000271	GCST90200707	bioa_031	3:125659669-126159669	0.0628418555983206	0.101369445101406	0.5353045524442804
MR-link 2	glycine	HMDB0000123	sarcosine	HMDB0000271	GCST90200707	bioa_031	9:6290540-6790540	0.1144818182476939	0.0740769313443573	0.1222386787547078
MR-link 2	glycine	HMDB0000123	arginine	HMDB0000517	GCST90200707	bioa_002	1:75967169-76467169	-0.0986775005899862	0.1002673033489291	0.3250445408810848
MR-link 2	glycine	HMDB0000123	arginine	HMDB0000517	GCST90200707	bioa_002	2:211036896-212058697	-0.1490086678200925	0.0265434517211137	1.979724346082876e-08
MR-link 2	glycine	HMDB0000123	arginine	HMDB0000517	GCST90200707	bioa_002	3:125659669-126159669	0.008342146632858	0.0958710406080654	0.9306601857256288
MR-link 2	glycine	HMDB0000123	arginine	HMDB0000517	GCST90200707	bioa_002	9:6290540-6790540	-0.0692161701881412	0.0738986733757042	0.3489457413670976
MR-link 2	glycine	HMDB0000123	creatinine	HMDB0000562	GCST90200707	bioa_026	1:75967169-76467169	-0.000516532878308	0.0635457485559601	0.9935144509320166
MR-link 2	glycine	HMDB0000123	creatinine	HMDB0000562	GCST90200707	bioa_026	2:211036896-212058697	0.0950674451098861	0.0144039160295446	4.108499592637837e-11
MR-link 2	glycine	HMDB0000123	creatinine	HMDB0000562	GCST90200707	bioa_026	3:125659669-126159669	0.1727971436990685	0.0589262066403175	0.0033631765034312
MR-link 2	glycine	HMDB0000123	creatinine	HMDB0000562	GCST90200707	bioa_026	9:6290540-6790540	0.0646267060480106	0.0740671903922636	0.3829129750056138
MR-link 2	glycine	HMDB0000123	alanine	HMDB0000161	GCST90200707	bioa_001	1:75967169-76467169	0.0584345354412996	0.0657366914464556	0.3740470923938694
MR-link 2	glycine	HMDB0000123	alanine	HMDB0000161	GCST90200707	bioa_001	2:211036896-212058697	-0.0471250032904085	0.0135595401180464	0.0005100672293109
MR-link 2	glycine	HMDB0000123	alanine	HMDB0000161	GCST90200707	bioa_001	3:125659669-126159669	-0.1126880595596494	0.0695728171907191	0.1052937473833326
MR-link 2	glycine	HMDB0000123	alanine	HMDB0000161	GCST90200707	bioa_001	9:6290540-6790540	-0.0661161877494247	0.0437773660439859	0.1309713673196926
MR-link 2	n-acetyl-aspartyl-glutamate (naag)	HMDB0001067	n-formylanthranilic acid	HMDB0004089	GCST90200684	GCST90199960	11:45663099-50986366	0.0668683211944165	0.0131251884378871	3.493748860492594e-07
MR-link 2	n-acetyl-aspartyl-glutamate (naag)	HMDB0001067	n-formylanthranilic acid	HMDB0004089	GCST90200684	GCST90199960	11:54602007-58367668	0.0417107106498048	0.0176574771958607	0.0181662333383309
MR-link 2	tryptophan	HMDB0000929	leucine	HMDB0000687	M00054	bioa_011	3:20813578-21313578	0.0530644518371452	0.0426113574938266	0.2130169396395042
MR-link 2	tryptophan	HMDB0000929	leucine	HMDB0000687	M00054	bioa_011	3:189559163-190059163	0.1803277424495286	0.1216885075021556	0.1383722779648407
MR-link 2	tryptophan	HMDB0000929	leucine	HMDB0000687	M00054	bioa_011	4:156579823-157079823	0.013614313502205	0.0492242730793847	0.7821047443993921
MR-link 2	tryptophan	HMDB0000929	leucine	HMDB0000687	M00054	bioa_011	5:142947848-143447848	0.0188816054537944	0.0566770302557617	0.7390256820603613
MR-link 2	tryptophan	HMDB0000929	leucine	HMDB0000687	M00054	bioa_011	5:153760041-154260041	-0.0387980995864129	0.0995117485598838	0.6966218723085484
MR-link 2	tryptophan	HMDB0000929	leucine	HMDB0000687	M00054	bioa_011	6:111281159-111781159	-0.0491327769131805	0.0460401283192562	0.2858937708971354
MR-link 2	tryptophan	HMDB0000929	leucine	HMDB0000687	M00054	bioa_011	6:125293311-125793311	0.0431202933055083	0.0665769808408621	0.5171947180962834
MR-link 2	tryptophan	HMDB0000929	leucine	HMDB0000687	M00054	bioa_011	7:14057409-14557409	-0.0530873109423553	0.0675108663449168	0.4316612424951224
MR-link 2	tryptophan	HMDB0000929	leucine	HMDB0000687	M00054	bioa_011	11:116404435-116904435	0.1111717145501657	0.0855857516986526	0.1939606783183333
MR-link 2	tryptophan	HMDB0000929	leucine	HMDB0000687	M00054	bioa_011	16:53794515-54294515	0.0086847198090569	0.2894813117575666	0.97606628051016
MR-link 2	glutamine	HMDB0000641	arginine	HMDB0000517	M00053	GCST90200372	12:56615040-57115040	-0.0937224978859335	0.1030154657201293	0.3629329758008172
MR-link 2	glutamine	HMDB0000641	flavin adenine dinucleotide (fad)	HMDB0001248	M00053	GCST90200376	12:56615040-57115040	-0.1852972949378185	0.1215265962123489	0.1273222510008956
MR-link 2	glutamine	HMDB0000641	methionine	HMDB0000696	M00053	GCST90200391	12:56615040-57115040	-0.2001982281336906	0.1033627712847729	0.0527636291781891
MR-link 2	glycine	HMDB0000123	citrate	HMDB0000094	GCST90200707	met-d-Citrate	1:75967169-76467169	-0.052417496680917	0.0835067868970127	0.5301982370613199
MR-link 2	glycine	HMDB0000123	citrate	HMDB0000094	GCST90200707	met-d-Citrate	2:211036896-212058697	-0.0657186351869898	0.0098003085803098	2.0034428560341625e-11
MR-link 2	glycine	HMDB0000123	citrate	HMDB0000094	GCST90200707	met-d-Citrate	3:125659669-126159669	0.0753768020071816	0.070016810887846	0.2816800481214884
MR-link 2	glycine	HMDB0000123	citrate	HMDB0000094	GCST90200707	met-d-Citrate	9:6290540-6790540	-0.1035598363014318	0.0365675655799179	0.004625590789316
MR-link 2	tryptophan	HMDB0000929	leucine	HMDB0000687	M00054	met-d-Leu	3:20813578-21313578	-0.022076506042015	0.0337414378315622	0.5129284105182028
MR-link 2	tryptophan	HMDB0000929	leucine	HMDB0000687	M00054	met-d-Leu	3:189559163-190059163	-0.1281313736937399	0.1149592760611254	0.2650302069269344
MR-link 2	tryptophan	HMDB0000929	leucine	HMDB0000687	M00054	met-d-Leu	4:156579823-157079823	-0.0395521322588444	0.0413726757704531	0.3390740146503295
MR-link 2	tryptophan	HMDB0000929	leucine	HMDB0000687	M00054	met-d-Leu	5:142947848-143447848	0.0697156736016342	0.0844094003204596	0.4088477157103306
MR-link 2	tryptophan	HMDB0000929	leucine	HMDB0000687	M00054	met-d-Leu	5:153760041-154260041	0.0252021585861275	0.0852990409977052	0.767645155576735
MR-link 2	tryptophan	HMDB0000929	leucine	HMDB0000687	M00054	met-d-Leu	6:111281159-111781159	-0.1010845914289282	0.0435402268635463	0.0202525025276862
MR-link 2	tryptophan	HMDB0000929	leucine	HMDB0000687	M00054	met-d-Leu	6:125293311-125793311	0.0183715192068325	0.059854407893883	0.758891493288592
MR-link 2	tryptophan	HMDB0000929	leucine	HMDB0000687	M00054	met-d-Leu	7:14057409-14557409	-0.0143942675326017	0.0564192431782538	0.7986223378285495
MR-link 2	tryptophan	HMDB0000929	leucine	HMDB0000687	M00054	met-d-Leu	11:116404435-116904435	0.0080778164565229	0.0494307307138399	0.8701902025883492
MR-link 2	tryptophan	HMDB0000929	leucine	HMDB0000687	M00054	met-d-Leu	16:53794515-54294515	0.3599361181554958	0.2634345130755142	0.171838219617937
MR-link 2	glycine	HMDB0000123	2-hydroxyglutarate	HMDB0059655	GCST90200707	M37253	1:75967169-76467169	-0.210451756952763	0.2318594660647299	0.3640528825983362
MR-link 2	glycine	HMDB0000123	2-hydroxyglutarate	HMDB0059655	GCST90200707	M37253	2:211036896-212058697	0.0235256968071903	0.0375917467612893	0.5314324911822259
MR-link 2	glycine	HMDB0000123	2-hydroxyglutarate	HMDB0059655	GCST90200707	M37253	3:125659669-126159669	0.0470505832851947	0.2124840294677042	0.8247567391138315
MR-link 2	glycine	HMDB0000123	2-hydroxyglutarate	HMDB0059655	GCST90200707	M37253	9:6290540-6790540	0.338427135074332	0.1722284789764733	0.0494154647390956
MR-link 2	glutamine	HMDB0000641	cystine	HMDB0000192	M00053	GCST90200382	12:56615040-57115040	-0.0706277270959242	0.1071728158322174	0.5098907268538276
MR-link 2	glutamine	HMDB0000641	leucine	HMDB0000687	M00053	bioa_011	12:56615040-57115040	-0.1369849076619596	0.046910211325921	0.003498616493348
MR-link 2	glutamine	HMDB0000641	glutamate	HMDB0000148	M00053	bioa_007	12:56615040-57115040	-0.005255574917417	0.0536373694122565	0.921945428989264
MR-link 2	glutamine	HMDB0000641	tyrosine	HMDB0000158	M00053	bioa_021	12:56615040-57115040	-0.3021507546698616	0.0881751031269811	0.0006109348537574
MR-link 2	n-acetyl-aspartyl-glutamate (naag)	HMDB0001067	arachidonate (20:4n6)	HMDB0001043	GCST90200684	GCST90200358	11:45663099-50986366	0.0315206214837648	0.011790043818599	0.0075065427754508
MR-link 2	n-acetyl-aspartyl-glutamate (naag)	HMDB0001067	arachidonate (20:4n6)	HMDB0001043	GCST90200684	GCST90200358	11:54602007-58367668	0.0603329366114869	0.0168900836415274	0.000354140633223
MR-link 2	glutamine	HMDB0000641	tryptophan	HMDB0000929	M00053	bioa_020	12:56615040-57115040	-0.0717161947198474	0.064721351727055	0.2678288735966078
MR-link 2	glutamine	HMDB0000641	glutamine	HMDB0000641	M00053	bioa_006	12:56615040-57115040	1.129704825374807	0.2688823299639483	2.6517091224711257e-05
MR-link 2	glycine	HMDB0000123	serine	HMDB0000187	GCST90200707	bioa_018	1:75967169-76467169	-0.0026918489262447	0.1858700981755595	0.9884451041768776
MR-link 2	glycine	HMDB0000123	serine	HMDB0000187	GCST90200707	bioa_018	2:211036896-212058697	0.3041351167041635	0.0353121467278041	7.132103811447823e-18
MR-link 2	glycine	HMDB0000123	serine	HMDB0000187	GCST90200707	bioa_018	3:125659669-126159669	-0.6188567151680733	0.1492687050201944	3.384459960138196e-05
MR-link 2	glycine	HMDB0000123	serine	HMDB0000187	GCST90200707	bioa_018	9:6290540-6790540	0.3622676288805884	0.1311395792313527	0.0057367876284005
MR-link 2	glycine	HMDB0000123	acetone	HMDB0001659	GCST90200707	met-d-Acetone	1:75967169-76467169	0.066176278666033	0.0534691228499092	0.2158443484675354
MR-link 2	glycine	HMDB0000123	acetone	HMDB0001659	GCST90200707	met-d-Acetone	2:211036896-212058697	0.0159783960750941	0.0090610962545303	0.0778319535147671
MR-link 2	glycine	HMDB0000123	acetone	HMDB0001659	GCST90200707	met-d-Acetone	3:125659669-126159669	-0.0662568107759209	0.0465703722002151	0.1548160275071327
MR-link 2	glycine	HMDB0000123	acetone	HMDB0001659	GCST90200707	met-d-Acetone	9:6290540-6790540	-0.0179736164877285	0.0436390427909535	0.6804346445881306
MR-link 2	tryptophan	HMDB0000929	tyrosine	HMDB0000158	M00054	GCST90200427	3:189559163-190059163	-0.1119557742628096	0.5338518387814507	0.8338915271544797
MR-link 2	tryptophan	HMDB0000929	tyrosine	HMDB0000158	M00054	GCST90200427	5:153760041-154260041	0.0417387564494284	0.3960529568564971	0.9160688844087892
MR-link 2	tryptophan	HMDB0000929	tyrosine	HMDB0000158	M00054	GCST90200427	6:111281159-111781159	1.3282566165298355	0.3467915774551384	0.0001280758906123
MR-link 2	tryptophan	HMDB0000929	tyrosine	HMDB0000158	M00054	GCST90200427	6:125293311-125793311	0.027842706856343	0.2924488818221502	0.9241516969634854
MR-link 2	tryptophan	HMDB0000929	tyrosine	HMDB0000158	M00054	GCST90200427	7:14057409-14557409	0.1802927857805945	0.1975599243652383	0.3614540227677981
MR-link 2	tryptophan	HMDB0000929	tyrosine	HMDB0000158	M00054	GCST90200427	11:116404435-116904435	0.1350184666892127	0.149539791204428	0.3665825583885951
MR-link 2	tryptophan	HMDB0000929	tyrosine	HMDB0000158	M00054	GCST90200427	16:53794515-54294515	0.6178153095893701	0.4115999887877203	0.1333532199268432
MR-link 2	n-acetyl-aspartyl-glutamate (naag)	HMDB0001067	acetone	HMDB0001659	GCST90200684	met-d-Acetone	11:45663099-50986366	0.006305380823382	0.0032798416713875	0.0545472733434197
MR-link 2	n-acetyl-aspartyl-glutamate (naag)	HMDB0001067	acetone	HMDB0001659	GCST90200684	met-d-Acetone	11:54602007-58367668	0.0077625641654206	0.0050940833383195	0.127548870520488
MR-link 2	histidine	HMDB0000177	sphingosine 1-phosphate	HMDB0000277	M00059	GCST90199657	4:9731889-10602550	0.0119960410558294	0.1548916998007557	0.9382672150307702
MR-link 2	histidine	HMDB0000177	theobromine	HMDB0002825	M00059	GCST90199644	4:9731889-10602550	0.1683395186205182	0.1488369510324329	0.2580411586544007
MR-link 2	histidine	HMDB0000177	arachidonate (20:4n6)	HMDB0001043	M00059	GCST90200358	4:9731889-10602550	0.0929460183441152	0.1634266514636802	0.5695378120081538
MR-link 2	histidine	HMDB0000177	leucine	HMDB0000687	M00059	GCST90200389	4:9731889-10602550	-0.1527002046675824	0.2689135280645329	0.5701427402216728
MR-link 2	histidine	HMDB0000177	2-oxoarginine*	HMDB0004225	M00059	GCST90199903	4:9731889-10602550	-0.0091617151360102	0.272740374084465	0.9732030265943022
MR-link 2	taurine	HMDB0000251	sphingosine	HMDB0000252	bioa_034	GCST90200385	19:54074995-54574995	-0.2165467729444802	0.1735024430849356	0.2119978704582098
MR-link 2	histidine	HMDB0000177	valine	HMDB0000883	M00059	GCST90200442	4:9731889-10602550	-0.008054058690049	0.2502554690800669	0.974325836182189
MR-link 2	histidine	HMDB0000177	alpha-ketobutyrate	HMDB0000005	M00059	GCST90200438	4:9731889-10602550	-0.004555230387567	0.2204684187664608	0.9835156008516236
MR-link 2	leucine	HMDB0000687	urate	HMDB0000289	M00060	GCST90200307	4:88976422-89476422	-0.1421549425348977	0.1450497087471111	0.3270649247077051
MR-link 2	leucine	HMDB0000687	urate	HMDB0000289	M00060	GCST90200307	6:45295851-45795851	0.8633760102601229	1.2875597800039709	0.5025058582822424
MR-link 2	adenosine	HMDB0000050	leucine	HMDB0000687	M00555	M00060	1:109564880-110064880	-0.1730129359954383	0.3630317483593007	0.633662669210474
MR-link 2	adenosine	HMDB0000050	leucine	HMDB0000687	M00555	M00060	6:96128415-96628415	0.1525183403053109	0.2510636669405804	0.5435266404189648
MR-link 2	leucine	HMDB0000687	citrulline	HMDB0000904	M00060	GCST90200403	4:88976422-89476422	-0.1222217986167313	0.098186779454423	0.2132094119596065
MR-link 2	leucine	HMDB0000687	citrulline	HMDB0000904	M00060	GCST90200403	6:45295851-45795851	-0.7940063562761578	0.8362283831366565	0.3423618086911938
MR-link 2	cholesterol	HMDB0000067	choline	HMDB0000097	M00063	GCST90200327	1:109571511-110071511	0.1076640796284188	0.2270265763770151	0.6353319253467281
MR-link 2	leucine	HMDB0000687	choline	HMDB0000097	M00060	GCST90200327	4:88976422-89476422	-0.0010839904169771	0.0991208130996855	0.991274466470764
MR-link 2	leucine	HMDB0000687	choline	HMDB0000097	M00060	GCST90200327	6:45295851-45795851	-0.4502459896945711	0.591570175260297	0.4465953926726782
MR-link 2	leucine	HMDB0000687	glycerol	HMDB0000131	M00060	GCST90200325	4:88976422-89476422	0.0731201343376529	0.103723985948032	0.4808418899533957
MR-link 2	leucine	HMDB0000687	glycerol	HMDB0000131	M00060	GCST90200325	6:45295851-45795851	0.2006903706087739	0.8711604582991935	0.8178032577518097
MR-link 2	leucine	HMDB0000687	methionine sulfoxide	HMDB0002005	M00060	GCST90199625	4:88976422-89476422	0.0493094175688463	0.1064764375326967	0.6432914827222551
MR-link 2	leucine	HMDB0000687	methionine sulfoxide	HMDB0002005	M00060	GCST90199625	6:45295851-45795851	-1.203502155907518	0.5273113579550449	0.0224694591698647
MR-link 2	leucine	HMDB0000687	n-palmitoyl-sphingosine (d18:1/16:0)	HMDB0004949	M00060	GCST90200336	4:88976422-89476422	-0.0157375582478808	0.0932592251569421	0.8659927485497629
MR-link 2	leucine	HMDB0000687	n-palmitoyl-sphingosine (d18:1/16:0)	HMDB0004949	M00060	GCST90200336	6:45295851-45795851	-0.0009293779446026	0.5930292226130176	0.9987495793102008
MR-link 2	leucine	HMDB0000687	adenosine 5'-diphosphate (adp)	HMDB0001341	M00060	GCST90200355	4:88976422-89476422	-0.0062121975749966	0.1257517211211669	0.96060013176258
MR-link 2	leucine	HMDB0000687	adenosine 5'-diphosphate (adp)	HMDB0001341	M00060	GCST90200355	6:45295851-45795851	-1.148890346771075	0.8884803504386929	0.1959778741706214
MR-link 2	adenosine	HMDB0000050	cysteine	HMDB0000574	M00555	GCST90200439	1:109564880-110064880	-0.0113081750674629	0.2277776902879785	0.9604047555041532
MR-link 2	adenosine	HMDB0000050	cysteine	HMDB0000574	M00555	GCST90200439	6:96128415-96628415	0.1839547729954268	0.229554920670274	0.4229266892584634
MR-link 2	tryptophan	HMDB0000929	inosine	HMDB0000195	M00054	GCST90200394	3:189559163-190059163	-0.3612975836054489	0.6040362371684741	0.5497472416511249
MR-link 2	tryptophan	HMDB0000929	inosine	HMDB0000195	M00054	GCST90200394	5:153760041-154260041	-0.4295824592848171	0.2975221838736042	0.1487763944411183
MR-link 2	tryptophan	HMDB0000929	inosine	HMDB0000195	M00054	GCST90200394	6:111281159-111781159	-0.0306740462021037	0.1808382869611245	0.8653078795105014
MR-link 2	tryptophan	HMDB0000929	inosine	HMDB0000195	M00054	GCST90200394	6:125293311-125793311	0.6424756986028044	0.3135457306928226	0.0404557232187656
MR-link 2	tryptophan	HMDB0000929	inosine	HMDB0000195	M00054	GCST90200394	7:14057409-14557409	-0.0477419857213914	0.2337579772111667	0.8381684401606705
MR-link 2	tryptophan	HMDB0000929	inosine	HMDB0000195	M00054	GCST90200394	11:116404435-116904435	-0.0309972322050909	0.1756507288837521	0.8599240530818271
MR-link 2	tryptophan	HMDB0000929	inosine	HMDB0000195	M00054	GCST90200394	16:53794515-54294515	0.4708694381337934	0.7499409381917299	0.5300855921559986
MR-link 2	hypoxanthine	HMDB0000157	oleamide	HMDB0002117	M03127	M32458	6:16038192-16538192	-0.0287008866094508	0.1586608313522075	0.8564503125205178
MR-link 2	creatinine	HMDB0000562	valine	HMDB0000883	M00513	bioa_022	7:23845366-24345366	0.0098322786699416	0.0962467647246083	0.9186320752628292
MR-link 2	n-acetylornithine	HMDB0003357	theobromine	HMDB0002825	bioa_023	M18392	2:72878681-74437061	-0.0498650767796933	0.0237060437409542	0.0354242447531287
MR-link 2	n-acetylornithine	HMDB0003357	theobromine	HMDB0002825	bioa_023	M18392	5:950573-1450573	-0.3236337735087324	0.2798503200983969	0.24749586783934
MR-link 2	n-acetylornithine	HMDB0003357	theobromine	HMDB0002825	bioa_023	M18392	14:23348952-23848952	-0.5412028448298791	0.3285936398538697	0.0995523411732596
MR-link 2	n-acetylornithine	HMDB0003357	theobromine	HMDB0002825	bioa_023	M18392	17:37301988-37801988	0.6131134053936292	0.3946176097590721	0.1202583969072935
MR-link 2	dehydroepiandrosterone sulfate (dhea-s)	HMDB0001032	aspartate	HMDB0000191	M32425	bioa_004	7:98868801-99739571	-0.0426835404523233	0.0848038977757204	0.6147389538819135
MR-link 2	dehydroepiandrosterone sulfate (dhea-s)	HMDB0001032	aspartate	HMDB0000191	M32425	bioa_004	19:48115523-48615523	-0.1099653083616881	0.0686124090053967	0.109000258231822
MR-link 2	eicosapentaenoate (epa; 20:5n3)	HMDB0001999	cortisone	HMDB0002802	M18467	GCST90200360	11:61330635-61830635	0.0462988440317988	0.1806471477858184	0.7977235566059881
MR-link 2	uridine	HMDB0000296	pantothenate	HMDB0000210	M00606	M01508	1:20665172-21165172	-0.292015542526835	0.2115370809478373	0.1674493284395909
MR-link 2	uridine	HMDB0000296	pantothenate	HMDB0000210	M00606	M01508	7:47852911-48352911	-0.290047751218625	0.2064859637211107	0.1601149461425847
MR-link 2	uridine	HMDB0000296	pantothenate	HMDB0000210	M00606	M01508	22:50721752-51221752	0.1174125911965337	0.1476968315745224	0.4266386689680731
MR-link 2	4-acetamidobutanoate	HMDB0003681	alpha-aminoadipic acid	HMDB0000510	M01558	bioa_025	8:18010431-18510431	0.02430880678433	0.0358162699601298	0.4973225806948582
MR-link 2	4-acetamidobutanoate	HMDB0003681	alpha-aminoadipic acid	HMDB0000510	M01558	bioa_025	18:22536478-23036478	-0.1047602938219228	0.192212790632154	0.585738049585432
MR-link 2	3-methyl-2-oxovalerate	HMDB0000491	ornithine	HMDB0000214	M15676	bioa_014	2:27480940-27980940	-0.3257353614903039	0.1191535161402637	0.00626184665517
MR-link 2	3-methyl-2-oxovalerate	HMDB0000491	ornithine	HMDB0000214	M15676	bioa_014	4:88976422-89476422	-0.0337580391804905	0.0805103657098898	0.6749965077593093
MR-link 2	caffeine	HMDB0001847	3-methyl-2-oxovalerate	HMDB0000491	M00569	GCST90199631	7:17037106-17537106	-0.2276981821895991	0.3812757935653946	0.5503733719809982
MR-link 2	caffeine	HMDB0001847	3-methyl-2-oxovalerate	HMDB0000491	M00569	GCST90199631	15:74777880-75277880	0.0952941932636278	0.1615223354772857	0.5552071886811061
MR-link 2	beta-alanine	HMDB0000056	alanine	HMDB0000161	GCST90200361	GCST90200431	3:30500404-31000404	0.3077019034914172	0.0994415801396976	0.0019727908358111
MR-link 2	acetoacetate	HMDB0000060	cysteine	HMDB0000574	met-d-Acetoacetate	GCST90200439	5:41395751-42449922	-0.4077733899609482	0.3517125689071245	0.2462956817672595
MR-link 2	acetoacetate	HMDB0000060	cysteine	HMDB0000574	met-d-Acetoacetate	GCST90200439	6:166525103-167025103	0.6849008538358323	0.8602029137464317	0.4259108699042632
MR-link 2	acetoacetate	HMDB0000060	cysteine	HMDB0000574	met-d-Acetoacetate	GCST90200439	10:113686244-114186244	-0.452622435259314	0.6884958602335581	0.5109188435780447
MR-link 2	acetoacetate	HMDB0000060	cysteine	HMDB0000574	met-d-Acetoacetate	GCST90200439	11:116373213-116873213	-0.0687986771835244	0.4035062356142107	0.8646152505392624
MR-link 2	acetoacetate	HMDB0000060	cysteine	HMDB0000574	met-d-Acetoacetate	GCST90200439	12:122333527-122833527	-0.3504339054051527	0.5837377023928956	0.5482878694167124
MR-link 2	arachidonate (20:4n6)	HMDB0001043	cystathionine	HMDB0000099	M01110	GCST90200383	11:61330635-61830635	-0.037481101853839	0.0590030387300422	0.5252717714609553
MR-link 2	asparagine	HMDB0000168	valine	HMDB0000883	GCST90200452	met-d-Val	2:211293055-211793055	0.154262865651883	0.1155486300346329	0.181860925228096
MR-link 2	asparagine	HMDB0000168	valine	HMDB0000883	GCST90200452	met-d-Val	7:97139584-97639584	-0.0230011701657573	0.03711272892735	0.5354125196003531
MR-link 2	asparagine	HMDB0000168	valine	HMDB0000883	GCST90200452	met-d-Val	11:61850353-62350353	-0.0201285041774639	0.0512075549141763	0.6942627247507258
MR-link 2	asparagine	HMDB0000168	valine	HMDB0000883	GCST90200452	met-d-Val	14:103842789-104825326	-0.0381942703784083	0.0114470991727452	0.0008481313001719
MR-link 2	creatine	HMDB0000064	n-palmitoyl-sphingosine (d18:1/16:0)	HMDB0004949	M27718	GCST90200336	2:211346498-211846498	0.1203786352686424	0.0866318645306594	0.1646679251095357
MR-link 2	valine	HMDB0000883	phenylalanine	HMDB0000159	bioa_022	M00064	2:27492603-27992603	-0.0895989248657272	0.5959578253193616	0.8804929006935489
MR-link 2	valine	HMDB0000883	phenylalanine	HMDB0000159	bioa_022	M00064	2:64958074-65458074	0.2725678548227852	0.2532926221889909	0.2818831287277946
MR-link 2	valine	HMDB0000883	phenylalanine	HMDB0000159	bioa_022	M00064	2:211173777-211673777	0.2078934404026398	0.7369786061528235	0.7778753899834459
MR-link 2	valine	HMDB0000883	phenylalanine	HMDB0000159	bioa_022	M00064	4:88972827-89472827	0.1137439892763711	0.1338926047437046	0.3955939016924469
MR-link 2	valine	HMDB0000883	phenylalanine	HMDB0000159	bioa_022	M00064	11:116381707-116882500	-0.1578273287400405	0.3217105236482229	0.6237178614511176
MR-link 2	valine	HMDB0000883	phenylalanine	HMDB0000159	bioa_022	M00064	12:56615040-57115040	0.4104874170076096	0.6164399757846245	0.5054749820136187
MR-link 2	valine	HMDB0000883	phenylalanine	HMDB0000159	bioa_022	M00064	16:70059237-70559237	-0.0707936798580977	0.3435442591347874	0.8367373365286436
MR-link 2	valine	HMDB0000883	phenylalanine	HMDB0000159	bioa_022	M00064	17:6883609-7383609	0.1902716395072409	0.3896919819422595	0.6253645409683009
MR-link 2	valine	HMDB0000883	phenylalanine	HMDB0000159	bioa_022	M00064	17:40470632-40970632	-0.6837611471163141	0.7591041321372989	0.3677225885645242
MR-link 2	valine	HMDB0000883	phenylalanine	HMDB0000159	bioa_022	M00064	19:49114511-49614511	0.1098727643202572	0.5260546570532749	0.8345560636720547
MR-link 2	urate	HMDB0000289	taurochenodeoxycholate	HMDB0000951	M01604	M18494	4:9676051-10553081	-0.1176947285096519	0.0525377717535706	0.0250784206308776
MR-link 2	1-methylxanthine	HMDB0010738	cysteinylglycine	HMDB0000078	M34389	GCST90200364	8:18010431-18510431	0.0808722178775371	0.0538748031683988	0.1333260947041915
MR-link 2	phenylalanine	HMDB0000159	isoleucine	HMDB0000172	GCST90200396	bioa_010	12:103005621-103594137	0.040064440188773	0.0298986795836113	0.1802430663854057
MR-link 2	histidine	HMDB0000177	glycine	HMDB0000123	bioa_009	met-d-Gly	2:27492603-27992603	0.4697508509321338	0.1825833031239613	0.0100878640615582
MR-link 2	histidine	HMDB0000177	glycine	HMDB0000123	bioa_009	met-d-Gly	2:211331245-211831245	-8.829350546091124	1.3764629404945972	1.4126624483524459e-10
MR-link 2	histidine	HMDB0000177	glycine	HMDB0000123	bioa_009	met-d-Gly	3:186208322-186708322	0.1094521317457753	0.1229203120822035	0.3732341739677811
MR-link 2	histidine	HMDB0000177	glycine	HMDB0000123	bioa_009	met-d-Gly	4:186893802-187393802	0.0802937735994141	0.0628770560364893	0.2016035216101537
MR-link 2	histidine	HMDB0000177	glycine	HMDB0000123	bioa_009	met-d-Gly	8:145389726-145889726	-0.2409260410909606	0.234564104601411	0.3043628422131137
MR-link 2	histidine	HMDB0000177	glycine	HMDB0000123	bioa_009	met-d-Gly	9:135904304-136404304	0.3850804719674446	0.1756764272532907	0.0283804341433887
MR-link 2	histidine	HMDB0000177	glycine	HMDB0000123	bioa_009	met-d-Gly	12:56615040-57115040	0.5679410016379491	0.2984290315876752	0.0570271868690909
MR-link 2	histidine	HMDB0000177	glycine	HMDB0000123	bioa_009	met-d-Gly	12:96083535-96730076	0.0155047722287592	0.0379021307438646	0.6824854335574057
MR-link 2	histidine	HMDB0000177	glycine	HMDB0000123	bioa_009	met-d-Gly	14:21229605-21729605	0.0368175184615037	0.091183401353911	0.686378661235078
MR-link 2	histidine	HMDB0000177	glycine	HMDB0000123	bioa_009	met-d-Gly	15:58473939-58973939	-0.0025770033263542	0.309622700623285	0.993359248452941
MR-link 2	bilirubin (z,z)	HMDB0000054	cholesterol	HMDB0000067	M27716	M00063	2:234140469-234918570	-0.0174778919856077	0.036818875556474	0.6350013647286801
MR-link 2	citrate	HMDB0000094	glycerophosphorylcholine (gpc)	HMDB0000086	GCST90200304	GCST90199629	5:14503745-15117020	0.0338297511231678	0.1436674969878522	0.8138419858752234
MR-link 2	citrate	HMDB0000094	glycerophosphorylcholine (gpc)	HMDB0000086	GCST90200304	GCST90199629	17:6357018-6961881	0.0406592060532915	0.0811946861370942	0.6165386960005614
MR-link 2	citrate	HMDB0000094	glycerophosphorylcholine (gpc)	HMDB0000086	GCST90200304	GCST90199629	22:19003274-19503274	-0.0221893563173288	0.1309841348935734	0.865478157293716
MR-link 2	sphingosine 1-phosphate	HMDB0000277	urea	HMDB0000294	GCST90199657	M01670	17:74160792-74684003	0.3826362506663924	0.3835689964090057	0.3184887656733992
MR-link 2	glycine	HMDB0000123	aspartate	HMDB0000191	met-d-Gly	M15996	1:11606378-12106378	0.6932048305385745	0.747553491962723	0.353771851527252
MR-link 2	glycine	HMDB0000123	aspartate	HMDB0000191	met-d-Gly	M15996	1:75982013-76482013	0.2755752096953745	0.3814408999204037	0.4700126486033353
MR-link 2	glycine	HMDB0000123	aspartate	HMDB0000191	met-d-Gly	M15996	1:120004506-120504506	0.0731609716838889	0.5708275236701884	0.8980172023704568
MR-link 2	glycine	HMDB0000123	aspartate	HMDB0000191	met-d-Gly	M15996	1:151589838-152089838	0.0861010645700525	0.8657004510607911	0.9207744235284924
MR-link 2	glycine	HMDB0000123	aspartate	HMDB0000191	met-d-Gly	M15996	2:165276338-165776338	-0.3989695567163767	0.619925616022312	0.5198500946142282
MR-link 2	glycine	HMDB0000123	aspartate	HMDB0000191	met-d-Gly	M15996	2:208538752-212979649	-0.0755291430084189	0.0326220765112719	0.0205977783589745
MR-link 2	glycine	HMDB0000123	aspartate	HMDB0000191	met-d-Gly	M15996	2:226790540-227290540	-0.4552245684918726	1.1366504746998023	0.6887908403502032
MR-link 2	glycine	HMDB0000123	aspartate	HMDB0000191	met-d-Gly	M15996	3:12110357-12610357	-0.0386224563320731	0.672024818687102	0.9541693925907
MR-link 2	glycine	HMDB0000123	aspartate	HMDB0000191	met-d-Gly	M15996	3:48534270-49826414	0.6085005287943146	0.6130991906715303	0.3209540118313643
MR-link 2	glycine	HMDB0000123	aspartate	HMDB0000191	met-d-Gly	M15996	3:125116791-126249375	-0.3504722998900776	0.1675941556682313	0.0365104592979381
MR-link 2	glycine	HMDB0000123	aspartate	HMDB0000191	met-d-Gly	M15996	4:89427537-89927537	0.1420210258744984	0.6808755643795793	0.834771537567321
MR-link 2	glycine	HMDB0000123	aspartate	HMDB0000191	met-d-Gly	M15996	4:102676923-103438709	-0.3584130524944441	0.6713485893985138	0.593431292579861
MR-link 2	glycine	HMDB0000123	aspartate	HMDB0000191	met-d-Gly	M15996	5:90005685-90505685	-0.5307872940548619	0.5874765896139093	0.3662586058544038
MR-link 2	glycine	HMDB0000123	aspartate	HMDB0000191	met-d-Gly	M15996	6:131620261-132120261	-0.7075921005868812	1.1770883088280475	0.5477483079920695
MR-link 2	glycine	HMDB0000123	aspartate	HMDB0000191	met-d-Gly	M15996	6:160518860-161018860	0.0392599539711935	0.5748957566042209	0.9455543374927088
MR-link 2	glycine	HMDB0000123	aspartate	HMDB0000191	met-d-Gly	M15996	7:55560073-56715237	-0.1901334259398088	0.2450625100298523	0.4378335154738542
MR-link 2	glycine	HMDB0000123	aspartate	HMDB0000191	met-d-Gly	M15996	8:8915380-9434231	-0.1997547808982674	0.1981598327693477	0.3134310371681502
MR-link 2	glycine	HMDB0000123	aspartate	HMDB0000191	met-d-Gly	M15996	8:116710729-117210729	-1.3053815576790189	0.7905620634301651	0.0986963285626678
MR-link 2	glycine	HMDB0000123	aspartate	HMDB0000191	met-d-Gly	M15996	8:126212070-126756694	-0.0030472409213991	0.2697035399051948	0.9909853064707248
MR-link 2	glycine	HMDB0000123	aspartate	HMDB0000191	met-d-Gly	M15996	9:5668443-7086536	-0.0476306072407587	0.2007051264081369	0.8124113819265725
MR-link 2	glycine	HMDB0000123	aspartate	HMDB0000191	met-d-Gly	M15996	12:115016-615016	-0.2248322842662587	0.7869433102810784	0.7751053929325974
MR-link 2	glycine	HMDB0000123	aspartate	HMDB0000191	met-d-Gly	M15996	12:21136493-21636493	0.2689959713173675	0.7846249824277508	0.731723489781382
MR-link 2	glycine	HMDB0000123	aspartate	HMDB0000191	met-d-Gly	M15996	12:46468358-47667420	0.961538775276057	0.3210804137189156	0.0027471696397763
MR-link 2	glycine	HMDB0000123	aspartate	HMDB0000191	met-d-Gly	M15996	12:56615338-57115338	0.1607351484759975	0.4037650319107747	0.690563248570371
MR-link 2	glycine	HMDB0000123	aspartate	HMDB0000191	met-d-Gly	M15996	12:57516305-58016305	-0.099988877293401	0.6415927592835329	0.8761553787955726
MR-link 2	glycine	HMDB0000123	aspartate	HMDB0000191	met-d-Gly	M15996	12:59343804-59843804	-0.2434814854018947	0.839149816157028	0.7716995109107224
MR-link 2	glycine	HMDB0000123	aspartate	HMDB0000191	met-d-Gly	M15996	14:100551720-101051720	-0.7860676667014078	0.9199143807823716	0.3928275107117618
MR-link 2	glycine	HMDB0000123	aspartate	HMDB0000191	met-d-Gly	M15996	15:42451374-42951374	0.7725092801152422	0.6724179465750796	0.2506166589836947
MR-link 2	glycine	HMDB0000123	aspartate	HMDB0000191	met-d-Gly	M15996	15:43028726-44613739	-0.5388059909228662	0.6448867398772229	0.4034335242748674
MR-link 2	glycine	HMDB0000123	aspartate	HMDB0000191	met-d-Gly	M15996	15:58180763-58713267	0.3380437351964787	0.4340461805287086	0.4360859054474431
MR-link 2	glycine	HMDB0000123	aspartate	HMDB0000191	met-d-Gly	M15996	16:79678196-80178196	0.0480707341964659	0.9926992687516936	0.9613781199146808
MR-link 2	glycine	HMDB0000123	aspartate	HMDB0000191	met-d-Gly	M15996	16:80626853-81422810	-0.1622528513867591	0.1898306897431802	0.3927039463841641
MR-link 2	glycine	HMDB0000123	aspartate	HMDB0000191	met-d-Gly	M15996	17:45235982-45996386	-0.408443428670955	0.4247998263836915	0.3363027235862887
MR-link 2	glycine	HMDB0000123	aspartate	HMDB0000191	met-d-Gly	M15996	19:17984588-18484588	-0.1804058178876646	0.4797883165444446	0.7069085119098899
MR-link 2	glycine	HMDB0000123	aspartate	HMDB0000191	met-d-Gly	M15996	19:33473705-33973705	0.1603743014140248	1.18850665917678	0.8926611675020186
MR-link 2	1-methylxanthine	HMDB0010738	3-methyl-2-oxovalerate	HMDB0000491	GCST90199763	M15676	8:18005709-18505709	0.0030803762937888	0.0559224886500202	0.9560723702234772
MR-link 2	1-methylxanthine	HMDB0010738	3-methyl-2-oxovalerate	HMDB0000491	GCST90199763	M15676	15:74275585-74775585	0.052901622219263	0.1695368622667409	0.7550130841303455
MR-link 2	1-methylxanthine	HMDB0010738	3-methyl-2-oxovalerate	HMDB0000491	GCST90199763	M15676	15:74777880-75599999	-0.0026049804559956	0.1488958762694702	0.9860414693006216
MR-link 2	hypoxanthine	HMDB0000157	urate	HMDB0000289	M03127	GCST90200307	6:16038192-16538192	-0.0864635465714235	0.1433915343350875	0.5465158739286804
MR-link 2	choline	HMDB0000097	alpha-tocopherol	HMDB0001893	GCST90200327	M01561	17:17175631-17675631	-0.003658146289316	0.1455121188021529	0.9799434504208648
MR-link 2	glucose	HMDB0000122	sarcosine	HMDB0000271	met-d-Glucose	bioa_031	2:165251927-165751927	-0.5479908033918715	0.3702980530315681	0.1389095119670698
MR-link 2	glucose	HMDB0000122	sarcosine	HMDB0000271	met-d-Glucose	bioa_031	2:169498833-170056652	0.0390904862093177	0.0930544783703416	0.67442574926748
MR-link 2	glucose	HMDB0000122	sarcosine	HMDB0000271	met-d-Glucose	bioa_031	3:122819058-123319058	0.3725893798581253	0.3032000000280215	0.2191255033340267
MR-link 2	glucose	HMDB0000122	sarcosine	HMDB0000271	met-d-Glucose	bioa_031	3:151951767-152451767	0.6562157472530089	0.4746533845310253	0.1668134189795339
MR-link 2	glucose	HMDB0000122	sarcosine	HMDB0000271	met-d-Glucose	bioa_031	3:170377909-170877909	-0.113999484754044	0.204692309533572	0.5775745996634845
MR-link 2	glucose	HMDB0000122	sarcosine	HMDB0000271	met-d-Glucose	bioa_031	4:185468314-185968314	-0.2519681934870122	0.4952683398403887	0.6109268680536686
MR-link 2	glucose	HMDB0000122	sarcosine	HMDB0000271	met-d-Glucose	bioa_031	5:95479406-95979406	0.2683644626282943	0.5735898221103497	0.6398788143825225
MR-link 2	glucose	HMDB0000122	sarcosine	HMDB0000271	met-d-Glucose	bioa_031	6:7000270-7500270	0.1431108919422178	0.3120875567340584	0.646550116124466
MR-link 2	glucose	HMDB0000122	sarcosine	HMDB0000271	met-d-Glucose	bioa_031	7:14801789-15301789	0.2112832649309421	0.2177927849372321	0.3319909639438702
MR-link 2	glucose	HMDB0000122	sarcosine	HMDB0000271	met-d-Glucose	bioa_031	7:43935955-44473721	0.1043119319593266	0.1540762096094293	0.4983963264601752
MR-link 2	glucose	HMDB0000122	sarcosine	HMDB0000271	met-d-Glucose	bioa_031	8:117934783-118434783	0.1483972532869756	0.4501507621872156	0.741655952602771
MR-link 2	glucose	HMDB0000122	sarcosine	HMDB0000271	met-d-Glucose	bioa_031	9:21884068-22384068	-0.1731699022393368	0.357816913750863	0.6284126136146019
MR-link 2	glucose	HMDB0000122	sarcosine	HMDB0000271	met-d-Glucose	bioa_031	9:135889907-136389907	0.2167273624452436	0.611805899116197	0.7231575092316462
MR-link 2	glucose	HMDB0000122	sarcosine	HMDB0000271	met-d-Glucose	bioa_031	10:2888477-3388477	-0.1476587169585732	0.2891633962050008	0.6096023855703745
MR-link 2	glucose	HMDB0000122	sarcosine	HMDB0000271	met-d-Glucose	bioa_031	10:114504071-115004071	-0.2595815721407428	0.3085135153881769	0.400126970878083
MR-link 2	glucose	HMDB0000122	sarcosine	HMDB0000271	met-d-Glucose	bioa_031	12:111682800-112523499	0.0474349840433021	0.4062430172302705	0.907046244551728
MR-link 2	glucose	HMDB0000122	sarcosine	HMDB0000271	met-d-Glucose	bioa_031	12:121166650-121666650	1.100860392076748	0.6581283186990905	0.0943836299195926
MR-link 2	glucose	HMDB0000122	sarcosine	HMDB0000271	met-d-Glucose	bioa_031	13:28213465-28721145	0.5973749263364228	0.7819202822135879	0.4448765172351597
MR-link 2	glucose	HMDB0000122	sarcosine	HMDB0000271	met-d-Glucose	bioa_031	17:43272775-44380160	0.5520452616205251	0.3489280585366118	0.1136227009182494
MR-link 2	glucose	HMDB0000122	sarcosine	HMDB0000271	met-d-Glucose	bioa_031	20:22311971-22811971	-0.8029235703683297	0.5536017144616795	0.1469572553387554
MR-link 2	citrate	HMDB0000094	caffeine	HMDB0001847	GCST90200304	M00569	5:14503745-15117020	-0.0176457614276617	0.1909139872808302	0.9263581461205642
MR-link 2	citrate	HMDB0000094	caffeine	HMDB0001847	GCST90200304	M00569	17:6357018-6961881	0.0886251274766549	0.0852686388142527	0.2986356221281008
MR-link 2	citrate	HMDB0000094	caffeine	HMDB0001847	GCST90200304	M00569	22:19003274-19503274	-0.0091347064731905	0.1621602250937561	0.9550778345838176
MR-link 2	1-methylnicotinamide	HMDB0000699	glucose	HMDB0000122	GCST90200406	GCST90200440	6:160317928-160817928	-0.0238012851389073	0.1417575302353745	0.8666608634213029
MR-link 2	beta-alanine	HMDB0000056	3-(4-hydroxyphenyl)lactate	HMDB0000755	GCST90200361	GCST90200371	3:30500404-31000404	0.0950883254821755	0.0844653307462676	0.2602639377499276
MR-link 2	kynurenine	HMDB0000684	betaine	HMDB0000043	GCST90199636	M03141	8:39554593-40054593	-0.0873408377346353	0.1916363848727382	0.6485601729663856
MR-link 2	kynurenine	HMDB0000684	betaine	HMDB0000043	GCST90199636	M03141	12:111809557-113090766	-0.0358626276306231	0.2370033169072568	0.8797256705245573
MR-link 2	kynurenine	HMDB0000684	betaine	HMDB0000043	GCST90199636	M03141	16:87568373-88128072	-0.0036184219195704	0.0794204100559681	0.9636606700394124
MR-link 2	thyroxine	HMDB0000248	tyrosine	HMDB0000158	GCST90200293	GCST90200427	2:234397317-234897317	-0.0793709601590822	0.2658449086202725	0.7652749161178323
MR-link 2	thyroxine	HMDB0000248	tyrosine	HMDB0000158	GCST90200293	GCST90200427	12:121166650-121666650	0.7872895614925808	0.384956971717425	0.040841400723554
MR-link 2	sphingosine 1-phosphate	HMDB0000277	4-acetamidobutanoate	HMDB0003681	GCST90199657	GCST90200311	17:74160792-74684003	0.2048043065245948	0.1653152624285097	0.2153932254895062
MR-link 2	glutamine	HMDB0000641	phenylalanine	HMDB0000159	met-d-Gln	bioa_016	1:213912734-214412734	-0.2760016527356926	0.200156251554209	0.1679160404652289
MR-link 2	glutamine	HMDB0000641	phenylalanine	HMDB0000159	met-d-Gln	bioa_016	2:26939063-28767861	0.1942137948143988	0.0657124448996665	0.0031215247308794
MR-link 2	glutamine	HMDB0000641	phenylalanine	HMDB0000159	met-d-Gln	bioa_016	2:190998205-192033792	-0.0580580473203804	0.0980850536213686	0.5539072847711616
MR-link 2	glutamine	HMDB0000641	phenylalanine	HMDB0000159	met-d-Gln	bioa_016	2:211168890-211668890	0.0617267169542328	0.4354243488212226	0.8872678364432319
MR-link 2	glutamine	HMDB0000641	phenylalanine	HMDB0000159	met-d-Gln	bioa_016	3:38941335-39441335	0.0410783692779203	0.2354677602386193	0.8615084232800834
MR-link 2	glutamine	HMDB0000641	phenylalanine	HMDB0000159	met-d-Gln	bioa_016	3:52085887-52937605	-0.4956513436118541	0.2412256105744615	0.0399059540667306
MR-link 2	glutamine	HMDB0000641	phenylalanine	HMDB0000159	met-d-Gln	bioa_016	3:159689586-160441236	0.0555275492252588	0.1232132323102744	0.6522330129693072
MR-link 2	glutamine	HMDB0000641	phenylalanine	HMDB0000159	met-d-Gln	bioa_016	5:55611894-56111894	0.6672029222900875	0.4269796298530382	0.1181441988200445
MR-link 2	glutamine	HMDB0000641	phenylalanine	HMDB0000159	met-d-Gln	bioa_016	6:20425792-20925792	0.093891635203657	0.2130665638326681	0.6594533028617009
MR-link 2	glutamine	HMDB0000641	phenylalanine	HMDB0000159	met-d-Gln	bioa_016	6:41265224-41765224	0.0034098215770104	0.2758246075421973	0.9901365772992856
MR-link 2	glutamine	HMDB0000641	phenylalanine	HMDB0000159	met-d-Gln	bioa_016	6:56020405-56520405	-0.0391664458420477	0.2196124973068573	0.8584532739853812
MR-link 2	glutamine	HMDB0000641	phenylalanine	HMDB0000159	met-d-Gln	bioa_016	6:126492728-127693092	0.0018565895201475	0.1188398082877934	0.9875354573546208
MR-link 2	glutamine	HMDB0000641	phenylalanine	HMDB0000159	met-d-Gln	bioa_016	6:131635614-132135614	-0.1113289753804171	0.171129857277896	0.5153353299200278
MR-link 2	glutamine	HMDB0000641	phenylalanine	HMDB0000159	met-d-Gln	bioa_016	7:72772933-73272933	-0.0244974576874559	0.0962221832964417	0.7990377602741732
MR-link 2	glutamine	HMDB0000641	phenylalanine	HMDB0000159	met-d-Gln	bioa_016	8:17124777-17669461	0.0977784598415128	0.1645306134682839	0.5523199478792735
MR-link 2	glutamine	HMDB0000641	phenylalanine	HMDB0000159	met-d-Gln	bioa_016	8:126231747-126731747	0.2314220531650818	0.2017451691364011	0.2513399463816427
MR-link 2	glutamine	HMDB0000641	phenylalanine	HMDB0000159	met-d-Gln	bioa_016	9:4040541-4540541	0.0618895574554085	0.2129297942466629	0.7713135814492706
MR-link 2	glutamine	HMDB0000641	phenylalanine	HMDB0000159	met-d-Gln	bioa_016	9:21884172-22384172	0.1249008055832177	0.196702845406706	0.5254466554446622
MR-link 2	glutamine	HMDB0000641	phenylalanine	HMDB0000159	met-d-Gln	bioa_016	10:98828483-99609412	-0.2101976239090672	0.0615493241819615	0.0006375659528999
MR-link 2	glutamine	HMDB0000641	phenylalanine	HMDB0000159	met-d-Gln	bioa_016	10:114535278-115035278	0.3428711750879063	0.4398418358801065	0.4356658740844246
MR-link 2	glutamine	HMDB0000641	phenylalanine	HMDB0000159	met-d-Gln	bioa_016	11:8005408-8505408	-0.1089366234427468	0.1467180824255854	0.4577908616415351
MR-link 2	glutamine	HMDB0000641	phenylalanine	HMDB0000159	met-d-Gln	bioa_016	11:18148958-18648958	0.0563300936430976	0.2137738610131566	0.7921627675681286
MR-link 2	glutamine	HMDB0000641	phenylalanine	HMDB0000159	met-d-Gln	bioa_016	11:73860169-74360169	0.1654935863499512	0.1797494826770928	0.357212196477277
MR-link 2	glutamine	HMDB0000641	phenylalanine	HMDB0000159	met-d-Gln	bioa_016	12:4051876-4551876	0.190631552321379	0.2435647152111348	0.4338190987521703
MR-link 2	glutamine	HMDB0000641	phenylalanine	HMDB0000159	met-d-Gln	bioa_016	12:46377388-47736079	0.1999206790067756	0.0686152936028978	0.0035723469284331
MR-link 2	glutamine	HMDB0000641	phenylalanine	HMDB0000159	met-d-Gln	bioa_016	12:55949170-57674145	-0.0570365978885337	0.0307502102805913	0.0636196455288805
MR-link 2	glutamine	HMDB0000641	phenylalanine	HMDB0000159	met-d-Gln	bioa_016	12:59330993-60240767	0.0139790929335983	0.1065955892191221	0.8956634653630796
MR-link 2	glutamine	HMDB0000641	phenylalanine	HMDB0000159	met-d-Gln	bioa_016	12:121134495-121634495	-0.7651589852119642	0.4002433749535808	0.0559102834723293
MR-link 2	glutamine	HMDB0000641	phenylalanine	HMDB0000159	met-d-Gln	bioa_016	14:21242229-21782312	-0.0714752200860737	0.1371518453251094	0.6022697180311638
MR-link 2	glutamine	HMDB0000641	phenylalanine	HMDB0000159	met-d-Gln	bioa_016	14:74940531-75440531	-0.1609051292679703	0.1910435289609887	0.3996517901720556
MR-link 2	glutamine	HMDB0000641	phenylalanine	HMDB0000159	met-d-Gln	bioa_016	14:100545139-101045139	-0.3038129698313841	0.2117978565701861	0.1514445146947358
MR-link 2	glutamine	HMDB0000641	phenylalanine	HMDB0000159	met-d-Gln	bioa_016	16:70118909-70618909	0.4131124619043325	0.2203280525163594	0.0607943698160518
MR-link 2	glutamine	HMDB0000641	phenylalanine	HMDB0000159	met-d-Gln	bioa_016	17:25345818-25845818	-0.3171594252208204	0.1697730477686669	0.061742884579118
MR-link 2	glutamine	HMDB0000641	phenylalanine	HMDB0000159	met-d-Gln	bioa_016	18:31306350-31806350	6.36120828825449e-06	0.1919137370186056	0.9999735531705068
MR-link 2	glutamine	HMDB0000641	phenylalanine	HMDB0000159	met-d-Gln	bioa_016	20:55862882-56362882	-0.4428899324767274	0.1732677448257202	0.0105852254955496
MR-link 2	glutamine	HMDB0000641	phenylalanine	HMDB0000159	met-d-Gln	bioa_016	22:44074730-44574730	0.3639472923582525	0.2685064255579658	0.175273922824415
MR-link 2	4-methyl-2-oxopentanoate	HMDB0000695	valine	HMDB0000883	GCST90199655	met-d-Val	4:88953670-89453670	1.0470119863338263	0.181812098851139	8.473478215501564e-09
MR-link 2	methionine	HMDB0000696	sarcosine	HMDB0000271	bioa_013	bioa_031	5:89993899-90493899	0.2164331700552442	0.1353650499726392	0.1098461212478461
MR-link 2	methionine	HMDB0000696	sarcosine	HMDB0000271	bioa_013	bioa_031	10:81796208-82296208	0.2025621032758876	0.2209597598464144	0.3592801976039994
MR-link 2	methionine	HMDB0000696	sarcosine	HMDB0000271	bioa_013	bioa_031	12:46900176-47464292	0.1510690725112412	0.1328236009079141	0.2553852363540764
MR-link 2	methionine	HMDB0000696	sarcosine	HMDB0000271	bioa_013	bioa_031	12:56615040-57115040	0.5641199309182072	0.2737462571414178	0.0393278272959092
MR-link 2	thyroxine	HMDB0000248	allantoin	HMDB0000462	GCST90200293	M01107	2:234397317-234897317	0.3064312987905654	0.2559693773941596	0.2312518112148974
MR-link 2	trans-urocanate	HMDB0000301	citrate	HMDB0000094	GCST90200416	M01564	8:17963874-18463874	0.1212192719561749	0.3059352700103873	0.6919388822108563
MR-link 2	trans-urocanate	HMDB0000301	citrate	HMDB0000094	GCST90200416	M01564	12:96124750-96624750	-0.0595956505214667	0.0673574167886321	0.3762820633919665
MR-link 2	acetoacetate	HMDB0000060	mannose	HMDB0000169	met-d-Acetoacetate	GCST90200435	5:41395751-42449922	0.3557968808819363	0.3395288032655637	0.2946783745602181
MR-link 2	acetoacetate	HMDB0000060	mannose	HMDB0000169	met-d-Acetoacetate	GCST90200435	6:166525103-167025103	-0.1238653512364694	0.9263708349189672	0.8936316353390221
MR-link 2	acetoacetate	HMDB0000060	mannose	HMDB0000169	met-d-Acetoacetate	GCST90200435	10:113686244-114186244	-1.001798646400947	0.730879915678611	0.1704763691366162
MR-link 2	acetoacetate	HMDB0000060	mannose	HMDB0000169	met-d-Acetoacetate	GCST90200435	11:116373213-116873213	0.1541847629486439	0.4112549395764576	0.7077252793881593
MR-link 2	acetoacetate	HMDB0000060	mannose	HMDB0000169	met-d-Acetoacetate	GCST90200435	12:122333527-122833527	0.3940767872386523	0.7112060436689743	0.579512797944897
MR-link 2	biliverdin	HMDB0001008	leucine	HMDB0000687	GCST90200706	bioa_011	2:233898737-234978158	0.011417058640132	0.0083968921511537	0.1739322534135842
MR-link 2	biliverdin	HMDB0001008	leucine	HMDB0000687	GCST90200706	bioa_011	12:21102315-21602315	-0.1143170982170159	0.0609720149704064	0.0608049760537819
MR-link 2	3-ureidopropionate	HMDB0000026	kynurenine	HMDB0000684	GCST90200283	M15140	22:24662232-25162232	0.162529970633251	0.12825709113365	0.2050765817299541
MR-link 2	glutamine	HMDB0000641	creatinine	HMDB0000562	M00053	GCST90200366	12:56615040-57115040	0.1304769275574354	0.112790044807401	0.2473489959938416
MR-link 2	5,6-dihydrothymine	HMDB0000079	glycerophosphoethanolamine	HMDB0000114	GCST90200339	GCST90199808	22:50721854-51221854	-0.0293089615474999	0.1694478136591326	0.8626769884495299
MR-link 2	glycohyocholate	HMDB0000138	asparagine	HMDB0000168	GCST90199935	bioa_003	10:45742470-46242470	0.0739156252049047	0.0898653227662546	0.4107835413973026
MR-link 2	glycohyocholate	HMDB0000138	asparagine	HMDB0000168	GCST90199935	bioa_003	17:28409010-28909010	0.0836943236236211	0.1348845347871797	0.5349361206437775
MR-link 2	phosphate	HMDB0001429	gluconate	HMDB0000625	GCST90200393	GCST90200373	1:21570042-22070042	0.1499928658451261	0.1341297069589781	0.2634528465576198
MR-link 2	trans-urocanate	HMDB0000301	leucine	HMDB0000687	GCST90200416	bioa_011	8:17963874-18463874	0.1351115467693369	0.0910525365864469	0.1378392759669874
MR-link 2	trans-urocanate	HMDB0000301	leucine	HMDB0000687	GCST90200416	bioa_011	12:96124750-96624750	-0.0077002411236747	0.0152493294638582	0.6135897073967528
MR-link 2	glutamine	HMDB0000641	asparagine	HMDB0000168	M00053	GCST90200452	12:56615040-57115040	-0.1583329960823547	0.1022651561988513	0.1215598394181559
MR-link 2	4-methyl-2-oxopentanoate	HMDB0000695	threonine	HMDB0000167	GCST90199655	GCST90200432	4:88953670-89453670	0.022972719609571	0.2173651847867495	0.9158305296284168
MR-link 2	1-methylxanthine	HMDB0010738	histidine	HMDB0000177	M34389	GCST90200377	8:18010431-18510431	-0.1208238475621207	0.0612721058497753	0.0486184479749352
MR-link 2	n-acetyl-aspartyl-glutamate (naag)	HMDB0001067	allantoin	HMDB0000462	GCST90200684	M01107	11:45663099-50986366	-0.0100244953435389	0.0265186770534381	0.7054183966192833
MR-link 2	n-acetyl-aspartyl-glutamate (naag)	HMDB0001067	allantoin	HMDB0000462	GCST90200684	M01107	11:54602007-58367668	-0.015852098466062	0.0326112307815207	0.6269010675255541
MR-link 2	glutamate	HMDB0000148	cysteine	HMDB0000574	bioa_007	M31453	12:121174861-121674861	-0.2012961443231745	0.3956051094635215	0.6108706866624958
MR-link 2	1-(1-enyl-stearoyl)-2-arachidonoyl-gpe (p-18:0/20:4)*	HMDB0005779	dimethylglycine	HMDB0000092	GCST90200058	GCST90200424	11:61307803-62000560	-0.2543399273570099	0.0685157762217193	0.0002055169331755
MR-link 2	1-(1-enyl-stearoyl)-2-arachidonoyl-gpe (p-18:0/20:4)*	HMDB0005779	dimethylglycine	HMDB0000092	GCST90200058	GCST90200424	19:45162079-45662079	-0.2148876814065462	0.169889098083038	0.2059178108804423
MR-link 2	1-(1-enyl-stearoyl)-2-arachidonoyl-gpe (p-18:0/20:4)*	HMDB0005779	dimethylglycine	HMDB0000092	GCST90200058	GCST90200424	19:55491205-55991205	0.0177173166390205	0.2057261557007663	0.9313703290378345
MR-link 2	tyrosine	HMDB0000158	1-methylnicotinamide	HMDB0000699	bioa_021	GCST90200406	4:99820973-100320973	-0.9020817146431088	0.5896407026837645	0.1260455125207782
MR-link 2	tyrosine	HMDB0000158	1-methylnicotinamide	HMDB0000699	bioa_021	GCST90200406	6:111242119-112017012	-0.0730341325683661	0.1204475381535992	0.5442781309226452
MR-link 2	tyrosine	HMDB0000158	1-methylnicotinamide	HMDB0000699	bioa_021	GCST90200406	6:112114361-112614361	-0.1808420769510694	0.415228556155017	0.6631819908093615
MR-link 2	tyrosine	HMDB0000158	1-methylnicotinamide	HMDB0000699	bioa_021	GCST90200406	7:27926305-28426305	1.0569944703028855	0.5264174631699912	0.0446537483819479
MR-link 2	tyrosine	HMDB0000158	1-methylnicotinamide	HMDB0000699	bioa_021	GCST90200406	10:64816186-65575478	-0.1834514725747961	0.5401836563968418	0.7341506632373258
MR-link 2	tyrosine	HMDB0000158	1-methylnicotinamide	HMDB0000699	bioa_021	GCST90200406	11:61310081-61810081	-0.2164244577187207	0.5593400841702247	0.6988093558747032
MR-link 2	tyrosine	HMDB0000158	1-methylnicotinamide	HMDB0000699	bioa_021	GCST90200406	12:46678393-47435518	-0.0576787686618998	0.4329288841549136	0.894012118852269
MR-link 2	tyrosine	HMDB0000158	1-methylnicotinamide	HMDB0000699	bioa_021	GCST90200406	12:56615040-57115040	0.0125569556248587	0.347852610345949	0.9712038225706828
MR-link 2	tyrosine	HMDB0000158	1-methylnicotinamide	HMDB0000699	bioa_021	GCST90200406	12:57594049-58094049	-0.1942416582629771	0.5525237844939579	0.7251731595618495
MR-link 2	tyrosine	HMDB0000158	1-methylnicotinamide	HMDB0000699	bioa_021	GCST90200406	12:59727701-60227701	-0.0766943312207131	0.4686729805519455	0.8700134035628503
MR-link 2	tyrosine	HMDB0000158	1-methylnicotinamide	HMDB0000699	bioa_021	GCST90200406	12:120845172-121674861	0.4289820387472954	0.4111219968681168	0.2967435398254545
MR-link 2	tyrosine	HMDB0000158	1-methylnicotinamide	HMDB0000699	bioa_021	GCST90200406	12:122092964-122592964	-0.2408690832139106	0.5804313440353808	0.6781544202275673
MR-link 2	tyrosine	HMDB0000158	1-methylnicotinamide	HMDB0000699	bioa_021	GCST90200406	15:60649639-61149639	2.225345906289677	1.0147341375354748	0.0283049691706363
MR-link 2	tyrosine	HMDB0000158	1-methylnicotinamide	HMDB0000699	bioa_021	GCST90200406	16:71153235-72438683	-0.0476278500883293	0.2082507758177141	0.8190987443101829
MR-link 2	5-oxoproline	HMDB0000267	serine	HMDB0000187	M01494	M32315	8:144903138-145403138	0.0013690235639006	0.0449758229783969	0.975716862166733
MR-link 2	docosapentaenoate (n6 dpa; 22:5n6)	HMDB0001976	isoleucine	HMDB0000172	GCST90199796	GCST90200399	11:61347212-61847212	0.006861061575583	0.1344057719355762	0.959287771521396
MR-link 2	gluconate	HMDB0000625	dihydroorotate	HMDB03349	GCST90200373	GCST90200444	4:99521223-100894070	-0.1112977108694756	0.0889429805736317	0.2108112713148708
MR-link 2	n-acetylornithine	HMDB0003357	pantothenate	HMDB0000210	M15630	M01508	2:73124156-74349562	0.0015520459557299	0.0216704722544842	0.9429040759866704
MR-link 2	myo-inositol	HMDB0000211	methionine	HMDB0000696	GCST90200401	GCST90200391	16:24676314-25176314	0.138783537148181	0.1404813859746293	0.3231947362635641
MR-link 2	myo-inositol	HMDB0000211	methionine	HMDB0000696	GCST90200401	GCST90200391	19:18383755-18883755	-0.1090687260166143	0.2421648012884607	0.6524288935196159
MR-link 2	arginine	HMDB0000517	glycochenodeoxycholate	HMDB0000637	GCST90200372	M32346	4:77758299-78258299	0.3749176336272127	0.238490359256326	0.1159400601602112
MR-link 2	arginine	HMDB0000517	glycochenodeoxycholate	HMDB0000637	GCST90200372	M32346	6:131644358-132148208	-0.1349936416944511	0.1343609277892285	0.3150369634424215
MR-link 2	arginine	HMDB0000517	glycochenodeoxycholate	HMDB0000637	GCST90200372	M32346	10:99896895-100396895	0.1058918354632318	0.1395760556815653	0.4480514048512934
MR-link 2	acetate	HMDB0000042	threonine	HMDB0000167	met-d-Acetate	M01284	2:27480940-27980940	2.6996991200250333	1.2349726010129438	0.0288127017937132
MR-link 2	acetate	HMDB0000042	threonine	HMDB0000167	met-d-Acetate	M01284	2:136358646-136858646	0.5929221656762207	0.7592472988280656	0.4348412086051441
MR-link 2	acetate	HMDB0000042	threonine	HMDB0000167	met-d-Acetate	M01284	9:4513491-5013491	0.0767226057928995	0.6946827975676527	0.9120583339268458
MR-link 2	acetate	HMDB0000042	threonine	HMDB0000167	met-d-Acetate	M01284	12:111634608-112523499	0.9467498723445454	0.7437155077163738	0.2030180270560837
MR-link 2	acetate	HMDB0000042	threonine	HMDB0000167	met-d-Acetate	M01284	12:112590766-113090766	0.96209190509857	0.7190505799561084	0.1808954262201358
MR-link 2	acetate	HMDB0000042	threonine	HMDB0000167	met-d-Acetate	M01284	20:24698737-26432690	0.2515639881903735	0.2770929218550187	0.3639476011399961
MR-link 2	acetate	HMDB0000042	threonine	HMDB0000167	met-d-Acetate	M01284	20:29267804-29767804	0.6064221773973446	0.7858350867952523	0.4402972261729999
MR-link 2	acetate	HMDB0000042	threonine	HMDB0000167	met-d-Acetate	M01284	20:32973832-34017690	-1.4049984909636128	0.8095362734952666	0.0826417258581687
MR-link 2	histidine	HMDB0000177	alpha-aminoadipic acid	HMDB0000510	GCST90200377	bioa_025	2:211293055-211793055	0.0200517260460264	0.1864437480566642	0.91435393348483
MR-link 2	histidine	HMDB0000177	alpha-aminoadipic acid	HMDB0000510	GCST90200377	bioa_025	12:96129884-96629884	-0.005238762166434	0.1372629251947956	0.9695554142217012
MR-link 2	histidine	HMDB0000177	valine	HMDB0000883	met-d-His	M01649	1:168963261-169463261	0.383888453799689	0.628525425474585	0.541347664404489
MR-link 2	histidine	HMDB0000177	valine	HMDB0000883	met-d-His	M01649	2:27491237-27991237	-1.7167850529849384	0.5424147687568445	0.0015504138075217
MR-link 2	histidine	HMDB0000177	valine	HMDB0000883	met-d-His	M01649	2:211290507-212074453	0.5190427551229786	0.285205541887255	0.0687757359265718
MR-link 2	histidine	HMDB0000177	valine	HMDB0000883	met-d-His	M01649	3:148408762-149190142	-0.4669198484606016	0.3191154127007283	0.1434210817748737
MR-link 2	histidine	HMDB0000177	valine	HMDB0000883	met-d-His	M01649	8:145389726-145889726	-0.8588342083213113	0.8325876032687923	0.3022950956389723
MR-link 2	histidine	HMDB0000177	valine	HMDB0000883	met-d-His	M01649	12:46932531-47432531	1.130468221775614	0.7443766062795771	0.1288436189553324
MR-link 2	histidine	HMDB0000177	valine	HMDB0000883	met-d-His	M01649	12:56610020-57110020	-0.1888217706038936	0.3838852236899489	0.6228109792131453
MR-link 2	histidine	HMDB0000177	valine	HMDB0000883	met-d-His	M01649	12:95659569-96755187	-0.2613493489033321	0.1561275462830452	0.0941408760457473
MR-link 2	histidine	HMDB0000177	valine	HMDB0000883	met-d-His	M01649	14:21241151-21765620	0.3596141282626815	0.4180666530348608	0.3896877780643357
MR-link 2	histidine	HMDB0000177	valine	HMDB0000883	met-d-His	M01649	14:94599201-95099201	0.1412207041092135	0.6726876768500321	0.8337183854841743
MR-link 2	histidine	HMDB0000177	valine	HMDB0000883	met-d-His	M01649	15:43028726-45092210	0.7238236409547877	0.7588665508647519	0.3401737314969356
MR-link 2	histidine	HMDB0000177	valine	HMDB0000883	met-d-His	M01649	20:38915692-39415692	-0.1275320594506261	0.6625009709011902	0.8473498319022881
MR-link 2	uridine	HMDB0000296	3-methyl-2-oxovalerate	HMDB0000491	M00606	M15676	1:20665172-21165172	0.1463833862366587	0.205425716526512	0.4761022890145275
MR-link 2	uridine	HMDB0000296	3-methyl-2-oxovalerate	HMDB0000491	M00606	M15676	7:47852911-48352911	0.0817088715644963	0.1819055977273945	0.6532997709713955
MR-link 2	uridine	HMDB0000296	3-methyl-2-oxovalerate	HMDB0000491	M00606	M15676	22:50721752-51221752	-0.3416044898844983	0.1507443946426688	0.0234441985119747
MR-link 2	orotate	HMDB0000226	arachidonate (20:4n6)	HMDB0001043	GCST90200392	M01110	3:123305909-124961335	-0.0969300645502339	0.0491450978366161	0.0485726115922423
MR-link 2	orotate	HMDB0000226	arachidonate (20:4n6)	HMDB0001043	GCST90200392	M01110	7:32831514-33590783	-0.0765434149240016	0.0543953590368955	0.159377543522905
MR-link 2	ornithine	HMDB0000214	cortisone	HMDB0002802	bioa_014	GCST90200360	2:219037276-219805573	0.2774936449458643	0.3891343727287651	0.4757808205960581
MR-link 2	ornithine	HMDB0000214	cortisone	HMDB0002802	bioa_014	GCST90200360	4:144415809-145209327	-0.3397623508393637	0.3563342155156616	0.3403400986101498
MR-link 2	ornithine	HMDB0000214	cortisone	HMDB0002802	bioa_014	GCST90200360	6:131638147-132138147	-0.1549194853891748	0.2024768106977421	0.4441988329080123
MR-link 2	ornithine	HMDB0000214	cortisone	HMDB0002802	bioa_014	GCST90200360	10:97138162-97638162	0.0504510739525237	0.3298438224121566	0.8784342116705237
MR-link 2	ornithine	HMDB0000214	cortisone	HMDB0002802	bioa_014	GCST90200360	12:46964292-47464292	-0.1003710132937955	0.2367758971435758	0.6716334754525073
MR-link 2	ornithine	HMDB0000214	cortisone	HMDB0002802	bioa_014	GCST90200360	12:132819894-133319894	-0.0156064331036198	0.3296664252308371	0.962242189103353
MR-link 2	ornithine	HMDB0000214	cortisone	HMDB0002802	bioa_014	GCST90200360	19:12789284-13289284	-0.0829418500395122	0.379209275591401	0.8268657087985671
MR-link 2	methionine	HMDB0000696	3-methyl-2-oxobutyrate	HMDB0000019	bioa_013	GCST90199677	5:89993899-90493899	-0.1921268796746622	0.2374259133677498	0.4183956807906615
MR-link 2	methionine	HMDB0000696	3-methyl-2-oxobutyrate	HMDB0000019	bioa_013	GCST90199677	12:46900176-47464292	0.0498904170456214	0.2133242031233746	0.8150848643105784
MR-link 2	methionine	HMDB0000696	3-methyl-2-oxobutyrate	HMDB0000019	bioa_013	GCST90199677	12:56615040-57115040	0.5301563274122465	0.3727720467564879	0.1549682591139219
MR-link 2	3-hydroxybutyrate (bhba)	HMDB0000011	n-palmitoyl-sphinganine (d18:0/16:0)	HMDB11760	met-d-bOHbutyrate	GCST90200064	1:230050269-230550269	1.274005673598219	0.6548343623880061	0.0517101620649416
MR-link 2	3-hydroxybutyrate (bhba)	HMDB0000011	n-palmitoyl-sphinganine (d18:0/16:0)	HMDB11760	met-d-bOHbutyrate	GCST90200064	5:41452897-42471829	0.0875729454197519	0.5820789636007597	0.8804107270820425
MR-link 2	3-hydroxybutyrate (bhba)	HMDB0000011	n-palmitoyl-sphinganine (d18:0/16:0)	HMDB11760	met-d-bOHbutyrate	GCST90200064	8:8059014-8559014	1.2281721623150423	0.7587289151455182	0.1055068144366887
MR-link 2	3-hydroxybutyrate (bhba)	HMDB0000011	n-palmitoyl-sphinganine (d18:0/16:0)	HMDB11760	met-d-bOHbutyrate	GCST90200064	8:8580720-9433358	1.2697260766688634	0.5003292040202512	0.0111557687446232
MR-link 2	3-hydroxybutyrate (bhba)	HMDB0000011	n-palmitoyl-sphinganine (d18:0/16:0)	HMDB11760	met-d-bOHbutyrate	GCST90200064	8:9546321-10530228	1.6388814997159962	0.8986240555863519	0.0681872035564382
MR-link 2	3-hydroxybutyrate (bhba)	HMDB0000011	n-palmitoyl-sphinganine (d18:0/16:0)	HMDB11760	met-d-bOHbutyrate	GCST90200064	8:10591858-11909109	1.164148231719221	0.6674673777743428	0.081136853816297
MR-link 2	3-hydroxybutyrate (bhba)	HMDB0000011	n-palmitoyl-sphinganine (d18:0/16:0)	HMDB11760	met-d-bOHbutyrate	GCST90200064	9:107339744-107915739	0.8012774515876853	0.4522832802823696	0.0764564283823016
MR-link 2	3-hydroxybutyrate (bhba)	HMDB0000011	n-palmitoyl-sphinganine (d18:0/16:0)	HMDB11760	met-d-bOHbutyrate	GCST90200064	10:113694271-114194271	0.0500125238234072	0.4392690789695293	0.9093535633395714
MR-link 2	3-hydroxybutyrate (bhba)	HMDB0000011	n-palmitoyl-sphinganine (d18:0/16:0)	HMDB11760	met-d-bOHbutyrate	GCST90200064	11:116451535-117240760	2.08426059991143	0.9082839565239984	0.0217489713636289
MR-link 2	3-hydroxybutyrate (bhba)	HMDB0000011	n-palmitoyl-sphinganine (d18:0/16:0)	HMDB11760	met-d-bOHbutyrate	GCST90200064	12:122375755-122875755	-1.2031611332020906	0.8018209300360998	0.1334756277062596
MR-link 2	3-hydroxybutyrate (bhba)	HMDB0000011	n-palmitoyl-sphinganine (d18:0/16:0)	HMDB11760	met-d-bOHbutyrate	GCST90200064	14:94393207-95094947	-0.5240406619496305	0.4108433677359292	0.2021237607469354
MR-link 2	3-hydroxybutyrate (bhba)	HMDB0000011	n-palmitoyl-sphinganine (d18:0/16:0)	HMDB11760	met-d-bOHbutyrate	GCST90200064	15:58430643-58980498	-0.7332308639902632	0.620862271868387	0.2376075088106966
MR-link 2	3-hydroxybutyrate (bhba)	HMDB0000011	n-palmitoyl-sphinganine (d18:0/16:0)	HMDB11760	met-d-bOHbutyrate	GCST90200064	16:71899923-73042963	-0.6998605208129051	0.3417561172595921	0.0405760599321952
MR-link 2	3-hydroxybutyrate (bhba)	HMDB0000011	n-palmitoyl-sphinganine (d18:0/16:0)	HMDB11760	met-d-bOHbutyrate	GCST90200064	17:6935779-7435779	0.9896960509342756	0.5573007479532851	0.0757536451021231
MR-link 2	3-hydroxybutyrate (bhba)	HMDB0000011	n-palmitoyl-sphinganine (d18:0/16:0)	HMDB11760	met-d-bOHbutyrate	GCST90200064	19:45161941-45661941	0.6888281117631209	0.6001183243302609	0.2510426749674748
MR-link 2	tryptophan	HMDB0000929	myo-inositol	HMDB0000211	GCST90200441	M19934	6:111301079-112053797	-0.0208991551969401	0.1514708194364853	0.890260338007604
MR-link 2	cystathionine	HMDB0000099	ornithine	HMDB0000214	GCST90200383	GCST90200404	1:70631670-71131670	-0.061018463403118	0.1387083169942181	0.6600060124733058
MR-link 2	cystathionine	HMDB0000099	ornithine	HMDB0000214	GCST90200383	GCST90200404	19:33152807-33652807	0.1530052784874952	0.1783517112669083	0.3909559037648547
MR-link 2	valine	HMDB0000883	glycerol	HMDB0000131	M01649	M15122	4:88976422-89476422	0.1333288920686927	0.1625427948074251	0.4120625069308778
MR-link 2	tyrosine	HMDB0000158	4-acetamidobutanoate	HMDB0003681	M01299	M01558	1:154514715-155014715	-0.1775772597445467	0.2289042759071826	0.4378843110473528
MR-link 2	tyrosine	HMDB0000158	4-acetamidobutanoate	HMDB0003681	M01299	M01558	6:111242119-112061922	-0.1282199841319422	0.1497177400539545	0.3917702435727432
MR-link 2	tyrosine	HMDB0000158	4-acetamidobutanoate	HMDB0003681	M01299	M01558	16:71357384-72149586	-0.2452947735829291	0.1809596042167643	0.1752512180075507
MR-link 2	acetate	HMDB0000042	sphingosine 1-phosphate	HMDB0000277	met-d-Acetate	GCST90199657	2:27480940-27980940	0.1508651896052627	0.7218744303342767	0.8344553395693259
MR-link 2	acetate	HMDB0000042	sphingosine 1-phosphate	HMDB0000277	met-d-Acetate	GCST90199657	2:136358646-136858646	0.534635394805459	0.7470946097226554	0.4742263925729506
MR-link 2	acetate	HMDB0000042	sphingosine 1-phosphate	HMDB0000277	met-d-Acetate	GCST90199657	9:4513491-5013491	-0.1110743144148427	0.483421005664669	0.8182726356550585
MR-link 2	acetate	HMDB0000042	sphingosine 1-phosphate	HMDB0000277	met-d-Acetate	GCST90199657	12:111634608-112523499	0.1096303866860383	0.7813141756701477	0.8884108219280962
MR-link 2	acetate	HMDB0000042	sphingosine 1-phosphate	HMDB0000277	met-d-Acetate	GCST90199657	12:112590766-113090766	-0.9864641214019956	0.8928824862927901	0.2692425955177601
MR-link 2	acetate	HMDB0000042	sphingosine 1-phosphate	HMDB0000277	met-d-Acetate	GCST90199657	15:43683941-44183941	-0.1272557517229546	1.3335718965342742	0.923977465927545
MR-link 2	acetate	HMDB0000042	sphingosine 1-phosphate	HMDB0000277	met-d-Acetate	GCST90199657	20:23910811-24695002	-0.9827357335075648	0.7601294419660976	0.1960618582613542
MR-link 2	acetate	HMDB0000042	sphingosine 1-phosphate	HMDB0000277	met-d-Acetate	GCST90199657	20:24698737-26432690	0.0619142839261574	0.2236330487182754	0.7818902240333431
MR-link 2	acetate	HMDB0000042	sphingosine 1-phosphate	HMDB0000277	met-d-Acetate	GCST90199657	20:32973832-34017690	0.0115773637259433	0.6287006026072041	0.9853079865227552
MR-link 2	eicosapentaenoate (epa; 20:5n3)	HMDB0001999	tryptophan	HMDB0000929	M18467	bioa_020	11:61330635-61830635	-0.0747105693645974	0.083013659705185	0.3681313051086905
MR-link 2	creatine	HMDB0000064	cystathionine	HMDB0000099	M27718	GCST90200383	2:211346498-211846498	-0.0060307195281405	0.094196297636956	0.9489519978539306
MR-link 2	creatinine	HMDB0000562	asparagine	HMDB0000168	bioa_026	M34283	1:109627506-110127506	0.4050893790322143	0.6931808786226293	0.5589565893954246
MR-link 2	creatinine	HMDB0000562	asparagine	HMDB0000168	bioa_026	M34283	2:27480940-27980940	1.9098129015190537	0.7990071119459878	0.0168377021561348
MR-link 2	creatinine	HMDB0000562	asparagine	HMDB0000168	bioa_026	M34283	2:73467567-73967567	0.8969297246147607	0.7376336503327912	0.2240018584420269
MR-link 2	creatinine	HMDB0000562	asparagine	HMDB0000168	bioa_026	M34283	2:121056440-121556440	0.732181919566967	0.8437601057806947	0.3855253098777158
MR-link 2	creatinine	HMDB0000562	asparagine	HMDB0000168	bioa_026	M34283	2:211315692-211815692	-0.313576457086642	0.4524332067006637	0.4882537304952415
MR-link 2	creatinine	HMDB0000562	asparagine	HMDB0000168	bioa_026	M34283	2:217404869-217904869	-0.0332315045818577	0.5637205474447138	0.95299168108457
MR-link 2	creatinine	HMDB0000562	asparagine	HMDB0000168	bioa_026	M34283	4:77118847-77618847	-0.2014603774450969	0.3607194987682159	0.5765057725333327
MR-link 2	creatinine	HMDB0000562	asparagine	HMDB0000168	bioa_026	M34283	5:39171736-39671736	0.4663900334533787	0.5681304399724336	0.4116914444088959
MR-link 2	creatinine	HMDB0000562	asparagine	HMDB0000168	bioa_026	M34283	5:67795622-68295622	-0.1415227896061063	0.4927070206632787	0.7739322512222611
MR-link 2	creatinine	HMDB0000562	asparagine	HMDB0000168	bioa_026	M34283	5:176567143-177067143	0.7044444855455065	0.4939230781093042	0.1538039643347354
MR-link 2	creatinine	HMDB0000562	asparagine	HMDB0000168	bioa_026	M34283	6:6868990-7368990	0.4790541338444852	0.6032528127984282	0.4271265305896139
MR-link 2	creatinine	HMDB0000562	asparagine	HMDB0000168	bioa_026	M34283	6:43564625-44064625	1.2187121962815917	0.8038013795627951	0.1294723906669674
MR-link 2	creatinine	HMDB0000562	asparagine	HMDB0000168	bioa_026	M34283	6:160442375-160942375	-0.165320821260291	0.3490791325814259	0.6357914193633876
MR-link 2	creatinine	HMDB0000562	asparagine	HMDB0000168	bioa_026	M34283	7:77297198-77797198	-0.5160983902067617	0.6346340298698834	0.4160907563414042
MR-link 2	creatinine	HMDB0000562	asparagine	HMDB0000168	bioa_026	M34283	7:151157801-151657801	-0.0083465464644631	0.5775656321696744	0.9884699705106677
MR-link 2	creatinine	HMDB0000562	asparagine	HMDB0000168	bioa_026	M34283	8:23501151-24001151	-0.0759284068217411	1.1105189892092544	0.9454895086347402
MR-link 2	creatinine	HMDB0000562	asparagine	HMDB0000168	bioa_026	M34283	11:30518678-31018678	-0.2562034110383434	0.6479804264692868	0.6925568755620313
MR-link 2	creatinine	HMDB0000562	asparagine	HMDB0000168	bioa_026	M34283	15:45399813-46200138	0.1006160205229978	0.4316104974811081	0.8156700575673481
MR-link 2	creatinine	HMDB0000562	asparagine	HMDB0000168	bioa_026	M34283	15:75279182-75779182	0.2054869421215254	0.6258538965215582	0.7426617621770502
MR-link 2	creatinine	HMDB0000562	asparagine	HMDB0000168	bioa_026	M34283	15:75910951-76410951	-0.6899566440313709	0.5189212068659479	0.1836507287124975
MR-link 2	creatinine	HMDB0000562	asparagine	HMDB0000168	bioa_026	M34283	16:20117645-20617645	0.1097118345484077	0.4929728543954698	0.8238846086529286
MR-link 2	creatinine	HMDB0000562	asparagine	HMDB0000168	bioa_026	M34283	17:37370347-37870347	0.8133600275421069	1.0223257708693878	0.4262659063732846
MR-link 2	creatinine	HMDB0000562	asparagine	HMDB0000168	bioa_026	M34283	17:58724447-59700441	-0.4335225563031127	0.3598490594266619	0.228305834853127
MR-link 2	creatinine	HMDB0000562	asparagine	HMDB0000168	bioa_026	M34283	19:33119611-33619611	-1.267739623811313	0.500120776145402	0.0112490043803755
MR-link 2	creatinine	HMDB0000562	asparagine	HMDB0000168	bioa_026	M34283	22:40650077-41150077	-0.3302821948410709	0.4635275775146342	0.4761301108358881
MR-link 2	tyrosine	HMDB0000158	7-methylxanthine	HMDB0001991	M01299	GCST90199754	1:154514715-155014715	-0.1293581502282167	0.2288242788180764	0.5718584786012681
MR-link 2	tyrosine	HMDB0000158	7-methylxanthine	HMDB0001991	M01299	GCST90199754	6:111242119-112061922	-0.0998369228660253	0.1494227062538596	0.5040372429187476
MR-link 2	tyrosine	HMDB0000158	7-methylxanthine	HMDB0001991	M01299	GCST90199754	16:71357384-72149586	-0.1631789824556944	0.1205698571586192	0.1759285718853928
MR-link 2	threonine	HMDB0000167	3-ureidopropionate	HMDB0000026	bioa_019	GCST90200283	2:27191397-28253174	0.4425998079950559	0.1785813303608702	0.013196514769624
MR-link 2	threonine	HMDB0000167	3-ureidopropionate	HMDB0000026	bioa_019	GCST90200283	6:126521687-127323798	-0.6039074303599442	0.4198232588020417	0.1502978615475164
MR-link 2	threonine	HMDB0000167	3-ureidopropionate	HMDB0000026	bioa_019	GCST90200283	8:74631674-75131674	0.0472956247317231	0.2700038146738891	0.8609488019995915
MR-link 2	threonine	HMDB0000167	3-ureidopropionate	HMDB0000026	bioa_019	GCST90200283	12:46636543-47464292	-0.3379420160044472	0.1596681999885332	0.0343000328063775
MR-link 2	threonine	HMDB0000167	3-ureidopropionate	HMDB0000026	bioa_019	GCST90200283	12:56615040-57115040	-0.1775080037059128	0.2516121992540509	0.4805100178862495
MR-link 2	threonine	HMDB0000167	3-ureidopropionate	HMDB0000026	bioa_019	GCST90200283	12:59727701-60227701	0.7513204317993963	0.3608765593533233	0.0373486877346881
MR-link 2	threonine	HMDB0000167	3-ureidopropionate	HMDB0000026	bioa_019	GCST90200283	16:1654524-2154524	-0.373732472716572	0.3002107681585573	0.2131684038357687
MR-link 2	threonine	HMDB0000167	3-ureidopropionate	HMDB0000026	bioa_019	GCST90200283	20:42792364-43292364	0.7509901807010491	0.6376860597155143	0.2389241644241095
MR-link 2	orotidine	HMDB0000788	isoleucine	HMDB0000172	GCST90200681	met-d-Ile	3:124271035-124771035	-0.0116649424823381	0.0522851681635232	0.8234558703283557
MR-link 2	orotidine	HMDB0000788	isoleucine	HMDB0000172	GCST90200681	met-d-Ile	16:20142332-20642332	-0.0658936812969147	0.1272132943156561	0.6044736544775695
MR-link 2	orotidine	HMDB0000788	isoleucine	HMDB0000172	GCST90200681	met-d-Ile	17:72554076-74203469	0.0116184592461694	0.0071105671343831	0.1022649767656482
MR-link 2	serine	HMDB0000187	sarcosine	HMDB0000271	GCST90200415	bioa_031	1:119778579-120514573	-0.0179292344393069	0.0449838589943007	0.6902097793517681
MR-link 2	serine	HMDB0000187	sarcosine	HMDB0000271	GCST90200415	bioa_031	2:211290507-212040821	0.0936794206418857	0.0556710935910795	0.0924273667893623
MR-link 2	serine	HMDB0000187	sarcosine	HMDB0000271	GCST90200415	bioa_031	7:55905219-56847625	0.1118291115024312	0.0694259928259203	0.1072304744236293
MR-link 2	glycerophosphoethanolamine	HMDB0000114	ornithine	HMDB0000214	GCST90199808	bioa_014	1:40156715-40656715	-0.0370456632278213	0.0982274220083755	0.7060682555131506
MR-link 2	glycerophosphoethanolamine	HMDB0000114	ornithine	HMDB0000214	GCST90199808	bioa_014	22:24208096-24708096	0.0346187671749178	0.0649178955092241	0.5938466803880473
MR-link 2	isoleucine	HMDB0000172	1-methylurate	HMDB0003099	bioa_010	M34395	2:27480940-27980940	-0.4688561187858004	0.5596536708985917	0.4021648461572973
MR-link 2	isoleucine	HMDB0000172	1-methylurate	HMDB0003099	bioa_010	M34395	4:88976422-89476422	0.0595033139283296	0.2429653215448197	0.806530334777268
MR-link 2	isoleucine	HMDB0000172	1-methylurate	HMDB0003099	bioa_010	M34395	12:56615040-57115040	-0.7681996614356511	0.8667007948482726	0.3754293190585723
MR-link 2	isoleucine	HMDB0000172	1-methylurate	HMDB0003099	bioa_010	M34395	16:70059237-70559237	-0.4463114421587936	0.7513679343885658	0.5525131018294995
MR-link 2	beta-alanine	HMDB0000056	sarcosine	HMDB0000271	GCST90200361	bioa_031	3:30500404-31000404	0.0808896835304121	0.0473945685021393	0.0878724382345692
MR-link 2	4-acetamidobutanoate	HMDB0003681	glycochenodeoxycholate	HMDB0000637	M01558	M32346	8:18010431-18510431	0.0632413918627149	0.0523365298215709	0.2269086520486455
MR-link 2	4-acetamidobutanoate	HMDB0003681	glycochenodeoxycholate	HMDB0000637	M01558	M32346	18:22536478-23036478	-0.2036792470029992	0.2100819521482987	0.3322843993041345
MR-link 2	isoleucine	HMDB0000172	glutamate	HMDB0000148	bioa_010	bioa_007	2:27480940-27980940	0.6494212979003613	0.2270526355725901	0.0042334245599426
MR-link 2	isoleucine	HMDB0000172	glutamate	HMDB0000148	bioa_010	bioa_007	4:88976422-89476422	-0.0648587437060106	0.0940063449669283	0.4902318793911013
MR-link 2	isoleucine	HMDB0000172	glutamate	HMDB0000148	bioa_010	bioa_007	12:56615040-57115040	0.1318597187665636	0.3002880079447095	0.6605812264851899
MR-link 2	isoleucine	HMDB0000172	glutamate	HMDB0000148	bioa_010	bioa_007	16:70059237-70559237	0.0877890855426881	0.1647042510533661	0.5940263525176983
MR-link 2	asparagine	HMDB0000168	tyrosine	HMDB0000158	bioa_003	GCST90200427	2:27480940-27980940	0.7703621974093511	0.3830987868169945	0.0443390961199458
MR-link 2	asparagine	HMDB0000168	tyrosine	HMDB0000158	bioa_003	GCST90200427	4:178111051-178611051	0.0265802556904914	0.3025170835425155	0.9299850464999724
MR-link 2	asparagine	HMDB0000168	tyrosine	HMDB0000158	bioa_003	GCST90200427	7:97252737-97752737	0.2751249563268886	0.2790289757641127	0.3241289163276179
MR-link 2	asparagine	HMDB0000168	tyrosine	HMDB0000158	bioa_003	GCST90200427	11:61853420-62353420	0.0928992065554297	0.1819997494100384	0.6097461087259487
MR-link 2	asparagine	HMDB0000168	tyrosine	HMDB0000158	bioa_003	GCST90200427	12:46900176-47400176	0.7895342495179782	0.6276580821261443	0.2084261096224288
MR-link 2	asparagine	HMDB0000168	tyrosine	HMDB0000158	bioa_003	GCST90200427	14:103514503-104812812	0.0502671460603957	0.0964282952616922	0.6021644770589432
MR-link 2	1-stearoyl-2-oleoyl-gps (18:0/18:1)	HMDB0010163	taurochenodeoxycholate	HMDB0000951	GCST90199652	GCST90200337	3:56598999-57098999	-0.0147205602100155	0.1616475850024024	0.9274403389779688
MR-link 2	leucine	HMDB0000687	serine	HMDB0000187	met-d-Leu	bioa_018	2:27480940-28253616	-1.6092149845245716	0.3309578640234896	1.160321381884518e-06
MR-link 2	leucine	HMDB0000687	serine	HMDB0000187	met-d-Leu	bioa_018	2:64975088-65475088	-0.2818286053915409	0.8386390799340896	0.7368296170778518
MR-link 2	leucine	HMDB0000687	serine	HMDB0000187	met-d-Leu	bioa_018	2:165251927-165751927	-0.7221387348400781	0.2532233566826637	0.0043474405601907
MR-link 2	leucine	HMDB0000687	serine	HMDB0000187	met-d-Leu	bioa_018	3:135548658-136048658	-0.7067919022550664	0.46839799899682	0.1313100649117207
MR-link 2	leucine	HMDB0000687	serine	HMDB0000187	met-d-Leu	bioa_018	4:88670985-89475171	-0.1173942074398303	0.0700671948275544	0.0938456212547593
MR-link 2	leucine	HMDB0000687	serine	HMDB0000187	met-d-Leu	bioa_018	8:76204025-76704025	-0.4700652539020457	0.4651341867299596	0.3122072520726859
MR-link 2	leucine	HMDB0000687	serine	HMDB0000187	met-d-Leu	bioa_018	12:56220625-57115338	0.66655027181427	0.3595123736095298	0.0637334572048835
MR-link 2	leucine	HMDB0000687	serine	HMDB0000187	met-d-Leu	bioa_018	12:111660219-112160219	-0.6533954788895557	0.3673335509490421	0.0752803447484904
MR-link 2	leucine	HMDB0000687	serine	HMDB0000187	met-d-Leu	bioa_018	16:69315747-70908300	0.1926682166019292	0.1215067998343705	0.1128169350654401
MR-link 2	leucine	HMDB0000687	serine	HMDB0000187	met-d-Leu	bioa_018	16:71899923-72399923	-0.0102134308993313	0.2171934436628682	0.9624936356020056
MR-link 2	leucine	HMDB0000687	serine	HMDB0000187	met-d-Leu	bioa_018	19:49054215-49554215	-0.325082761093043	0.2807380065206809	0.2468812629504626
MR-link 2	leucine	HMDB0000687	serine	HMDB0000187	met-d-Leu	bioa_018	22:18665282-19165282	-0.1299772821118236	0.3921703011506249	0.7403191697702276
MR-link 2	1-methylxanthine	HMDB0010738	alanine	HMDB0000161	GCST90199763	met-d-Ala	8:18005709-18505709	-0.0189408302089788	0.0142071513529732	0.1824695041182502
MR-link 2	1-methylxanthine	HMDB0010738	alanine	HMDB0000161	GCST90199763	met-d-Ala	15:74275585-74775585	0.017503556618498	0.0356642921384228	0.6235773897470627
MR-link 2	1-methylxanthine	HMDB0010738	alanine	HMDB0000161	GCST90199763	met-d-Ala	15:74777880-75599999	-0.0055591638127027	0.04142907548627	0.8932562235647931
MR-link 2	creatinine	HMDB0000562	glutamate	HMDB0000148	met-d-Creatinine	bioa_007	1:62775942-63275942	-0.4377129499362221	0.2611353150969496	0.0937005728043619
MR-link 2	creatinine	HMDB0000562	glutamate	HMDB0000148	met-d-Creatinine	bioa_007	1:78344069-78844069	0.0538984277244111	0.3113730524929204	0.8625734501416811
MR-link 2	creatinine	HMDB0000562	glutamate	HMDB0000148	met-d-Creatinine	bioa_007	1:150079982-151190625	0.1791676739544766	0.2906140875894196	0.5375552886152104
MR-link 2	creatinine	HMDB0000562	glutamate	HMDB0000148	met-d-Creatinine	bioa_007	1:212502129-213002129	-0.50931348089453	0.5068132732188109	0.3149290199801653
MR-link 2	creatinine	HMDB0000562	glutamate	HMDB0000148	met-d-Creatinine	bioa_007	2:15538692-16038692	0.0348274119079098	0.3760743391828636	0.9262151580322848
MR-link 2	creatinine	HMDB0000562	glutamate	HMDB0000148	met-d-Creatinine	bioa_007	2:18426203-18926203	-0.2893787941502539	0.3412703163359377	0.3964680537944681
MR-link 2	creatinine	HMDB0000562	glutamate	HMDB0000148	met-d-Creatinine	bioa_007	2:54331356-54831356	-0.3422188256893322	0.5553488407672938	0.5377472352344408
MR-link 2	creatinine	HMDB0000562	glutamate	HMDB0000148	met-d-Creatinine	bioa_007	2:73303397-74097901	0.0998874744802423	0.3061552875356411	0.7442245594568546
MR-link 2	creatinine	HMDB0000562	glutamate	HMDB0000148	met-d-Creatinine	bioa_007	2:121056440-121556440	0.4632957204283157	0.412846913991503	0.2617785313215179
MR-link 2	creatinine	HMDB0000562	glutamate	HMDB0000148	met-d-Creatinine	bioa_007	2:176734544-177234544	0.1524586294093151	0.2464068908967808	0.5360961315936276
MR-link 2	creatinine	HMDB0000562	glutamate	HMDB0000148	met-d-Creatinine	bioa_007	2:211293055-211793055	-0.1023036525439908	0.1904882133098323	0.5912259785516527
MR-link 2	creatinine	HMDB0000562	glutamate	HMDB0000148	met-d-Creatinine	bioa_007	2:217394852-217894852	-0.0139478101977469	0.2750808716163037	0.959561071479454
MR-link 2	creatinine	HMDB0000562	glutamate	HMDB0000148	met-d-Creatinine	bioa_007	2:220108198-220608198	-0.5241925698051985	0.4430728280465043	0.2367756828767443
MR-link 2	creatinine	HMDB0000562	glutamate	HMDB0000148	met-d-Creatinine	bioa_007	3:38187471-38687471	-0.3843277116323749	0.5115134585191897	0.4524396052098127
MR-link 2	creatinine	HMDB0000562	glutamate	HMDB0000148	met-d-Creatinine	bioa_007	3:121465319-121965319	0.3568855417622838	0.3896214710868735	0.3596772951435298
MR-link 2	creatinine	HMDB0000562	glutamate	HMDB0000148	met-d-Creatinine	bioa_007	3:141462708-141962708	0.379694113965704	0.2863889020806968	0.1849062913137723
MR-link 2	creatinine	HMDB0000562	glutamate	HMDB0000148	met-d-Creatinine	bioa_007	3:185024780-185524780	0.0922732907946681	0.5884063058915168	0.8753874951921481
MR-link 2	creatinine	HMDB0000562	glutamate	HMDB0000148	met-d-Creatinine	bioa_007	4:76880934-77664144	0.0277051940411188	0.1333820563231509	0.8354530256881829
MR-link 2	creatinine	HMDB0000562	glutamate	HMDB0000148	met-d-Creatinine	bioa_007	4:103323863-104102802	0.2157207537689381	0.2829959162980591	0.4458958036611182
MR-link 2	creatinine	HMDB0000562	glutamate	HMDB0000148	met-d-Creatinine	bioa_007	5:39144851-39644851	0.2500291307678439	0.204887906068293	0.222342996832831
MR-link 2	creatinine	HMDB0000562	glutamate	HMDB0000148	met-d-Creatinine	bioa_007	5:53045546-53835870	-0.5134214652630134	0.3073038577242619	0.0947752191039445
MR-link 2	creatinine	HMDB0000562	glutamate	HMDB0000148	met-d-Creatinine	bioa_007	5:176565124-177065124	0.372817001509905	0.1892556993004003	0.0488485002741533
MR-link 2	creatinine	HMDB0000562	glutamate	HMDB0000148	met-d-Creatinine	bioa_007	6:43556335-44056335	0.1665130480828184	0.2932520918717168	0.5701603351174229
MR-link 2	creatinine	HMDB0000562	glutamate	HMDB0000148	met-d-Creatinine	bioa_007	6:108750742-109250742	0.2139214944390799	0.3315377706518909	0.5187715445862544
MR-link 2	creatinine	HMDB0000562	glutamate	HMDB0000148	met-d-Creatinine	bioa_007	6:133547208-134047208	0.1508782311809744	0.3398461030656889	0.6570711734689333
MR-link 2	creatinine	HMDB0000562	glutamate	HMDB0000148	met-d-Creatinine	bioa_007	6:160418389-160927934	0.1594958966550921	0.1487473245848919	0.2836029947779244
MR-link 2	creatinine	HMDB0000562	glutamate	HMDB0000148	met-d-Creatinine	bioa_007	7:25488956-25988956	-0.3860644795776409	0.2990500800699154	0.19671431498703
MR-link 2	creatinine	HMDB0000562	glutamate	HMDB0000148	met-d-Creatinine	bioa_007	7:76984640-77791673	0.2948799803067119	0.3168914485594304	0.3520918711065838
MR-link 2	creatinine	HMDB0000562	glutamate	HMDB0000148	met-d-Creatinine	bioa_007	7:128492221-128992221	0.2896526103924627	0.3278130076668097	0.376917060359466
MR-link 2	creatinine	HMDB0000562	glutamate	HMDB0000148	met-d-Creatinine	bioa_007	7:151165041-151665041	-0.0466933514829627	0.168772711742406	0.7820380353177645
MR-link 2	creatinine	HMDB0000562	glutamate	HMDB0000148	met-d-Creatinine	bioa_007	7:155370831-155870831	0.0015015077494967	0.2818684703304933	0.9957497048753168
MR-link 2	creatinine	HMDB0000562	glutamate	HMDB0000148	met-d-Creatinine	bioa_007	8:8031142-9250941	0.0926669981343633	0.3011486754876467	0.7583016472703452
MR-link 2	creatinine	HMDB0000562	glutamate	HMDB0000148	met-d-Creatinine	bioa_007	8:10561829-11945872	-0.1925777324099572	0.6463312731743758	0.7657373936676178
MR-link 2	creatinine	HMDB0000562	glutamate	HMDB0000148	met-d-Creatinine	bioa_007	8:19609539-20109539	0.3964975408852915	0.3388756548563534	0.2419855018839189
MR-link 2	creatinine	HMDB0000562	glutamate	HMDB0000148	met-d-Creatinine	bioa_007	8:23527006-24027006	-0.9345405082328216	0.475343730468934	0.0492950301776114
MR-link 2	creatinine	HMDB0000562	glutamate	HMDB0000148	met-d-Creatinine	bioa_007	9:71184707-71684707	0.2023261773416138	0.3065127673531794	0.5091957306886982
MR-link 2	creatinine	HMDB0000562	glutamate	HMDB0000148	met-d-Creatinine	bioa_007	10:52398454-52898454	-0.4739424986860683	0.3397210636863968	0.1629877783477761
MR-link 2	creatinine	HMDB0000562	glutamate	HMDB0000148	met-d-Creatinine	bioa_007	11:15629946-16129946	-0.0508552424605969	0.3590361565500417	0.8873613751024174
MR-link 2	creatinine	HMDB0000562	glutamate	HMDB0000148	met-d-Creatinine	bioa_007	11:30504837-31294673	0.0191909263934639	0.2026903222034621	0.924568194310906
MR-link 2	creatinine	HMDB0000562	glutamate	HMDB0000148	met-d-Creatinine	bioa_007	11:116373213-117240760	0.0225741989772431	0.2101209293562269	0.9144444293372536
MR-link 2	creatinine	HMDB0000562	glutamate	HMDB0000148	met-d-Creatinine	bioa_007	15:41118334-41871842	-0.2787991717517416	0.27580220779326	0.3120804003434007
MR-link 2	creatinine	HMDB0000562	glutamate	HMDB0000148	met-d-Creatinine	bioa_007	15:45400360-46179051	0.0507751839571457	0.1517468629444546	0.7379234461467612
MR-link 2	creatinine	HMDB0000562	glutamate	HMDB0000148	met-d-Creatinine	bioa_007	15:53700578-54200578	-0.1820406236022296	0.2506514855813705	0.4676733420724982
MR-link 2	creatinine	HMDB0000562	glutamate	HMDB0000148	met-d-Creatinine	bioa_007	15:76097375-76597375	-0.4867984447349539	0.2576657866679992	0.0588565927812829
MR-link 2	creatinine	HMDB0000562	glutamate	HMDB0000148	met-d-Creatinine	bioa_007	16:20142332-21335139	0.0436751691705867	0.1413994460977399	0.7574143806218676
MR-link 2	creatinine	HMDB0000562	glutamate	HMDB0000148	met-d-Creatinine	bioa_007	16:89453424-89953424	-0.117773087304745	0.2936794185632483	0.6884009696071354
MR-link 2	creatinine	HMDB0000562	glutamate	HMDB0000148	met-d-Creatinine	bioa_007	17:19176536-19724875	0.4048680252187318	0.3548978374374675	0.253952489455981
MR-link 2	creatinine	HMDB0000562	glutamate	HMDB0000148	met-d-Creatinine	bioa_007	17:37200083-37954217	-0.3310658462568492	0.358346245920839	0.3555532776182667
MR-link 2	creatinine	HMDB0000562	glutamate	HMDB0000148	met-d-Creatinine	bioa_007	17:58690466-59700441	-0.1336163585388389	0.1881403325826276	0.4775831055614348
MR-link 2	creatinine	HMDB0000562	glutamate	HMDB0000148	met-d-Creatinine	bioa_007	19:32940263-33709298	0.1784316958121785	0.2870624939980848	0.5342194712152151
MR-link 2	creatinine	HMDB0000562	glutamate	HMDB0000148	met-d-Creatinine	bioa_007	20:32653904-33537782	0.4735755652435939	0.5162365372844337	0.3589531986152959
MR-link 2	creatinine	HMDB0000562	glutamate	HMDB0000148	met-d-Creatinine	bioa_007	22:38345240-38845240	-0.145589319741068	0.4894218003237234	0.7661061225583055
MR-link 2	ornithine	HMDB0000214	bilirubin (z,z)	HMDB0000054	GCST90200404	GCST90200704	6:131644358-132144358	0.3584944882892097	0.1516760159154788	0.0181005775446274
MR-link 2	ornithine	HMDB0000214	bilirubin (z,z)	HMDB0000054	GCST90200404	GCST90200704	6:161178041-161678041	5.74440214865794e-14	5.324021056377457e-09	0.9999913911501536
MR-link 2	creatinine	HMDB0000562	allantoin	HMDB0000462	M00513	M01107	7:23845366-24345366	0.2416082240718667	0.2624567865877825	0.3572781947313679
MR-link 2	orotate	HMDB0000226	theobromine	HMDB0002825	GCST90200392	GCST90199644	3:123305909-124961335	0.0552349035789655	0.0300436883992438	0.0659908079159626
MR-link 2	orotate	HMDB0000226	theobromine	HMDB0002825	GCST90200392	GCST90199644	7:32831514-33590783	-0.0052182283391107	0.0529437359551789	0.9214862250964612
MR-link 2	beta-citrylglutamate	HMDB0241915	creatinine	HMDB0000562	GCST90199911	bioa_026	3:183486882-183986882	-0.0018936100691655	0.0358448454644413	0.9578689835911572
MR-link 2	beta-citrylglutamate	HMDB0241915	creatinine	HMDB0000562	GCST90199911	bioa_026	11:88203934-92094388	-0.0031520389487357	0.0094277025738164	0.738124540709035
MR-link 2	uridine	HMDB0000296	dehydroepiandrosterone sulfate (dhea-s)	HMDB0001032	GCST90200407	M32425	1:20666238-21166238	0.0408931827358978	0.1777880806892246	0.8180833597373163
MR-link 2	uridine	HMDB0000296	dehydroepiandrosterone sulfate (dhea-s)	HMDB0001032	GCST90200407	M32425	7:47877194-48377194	-0.1017461625613143	0.2226844099587489	0.647737579746744
MR-link 2	uridine	HMDB0000296	dehydroepiandrosterone sulfate (dhea-s)	HMDB0001032	GCST90200407	M32425	22:50686035-51186035	0.0878661595142414	0.176966378784377	0.6195323109105182
MR-link 2	2-aminobutyrate	HMDB0000452	kynurenate	HMDB0000715	M32348	GCST90200454	2:64958074-65458074	-0.1193772480506921	0.1120232638117584	0.2865832725828266
MR-link 2	2-aminobutyrate	HMDB0000452	kynurenate	HMDB0000715	M32348	GCST90200454	4:88993818-89493818	0.1040314938217513	0.1873091545920505	0.5786211314357941
MR-link 2	glycine	HMDB0000123	sphinganine-1-phosphate	HMDB0001383	met-d-Gly	GCST90199845	1:11606378-12106378	0.3905338877160214	0.971844098280764	0.6877956816282329
MR-link 2	glycine	HMDB0000123	sphinganine-1-phosphate	HMDB0001383	met-d-Gly	GCST90199845	1:75982013-76482013	0.453179136315702	0.3631331924877228	0.2120422393192591
MR-link 2	glycine	HMDB0000123	sphinganine-1-phosphate	HMDB0001383	met-d-Gly	GCST90199845	1:120004506-120504506	-0.08312423876375	0.5381615938414835	0.8772473425507954
MR-link 2	glycine	HMDB0000123	sphinganine-1-phosphate	HMDB0001383	met-d-Gly	GCST90199845	1:151589838-152089838	-0.1639239217282543	0.8492385315784484	0.846939708009264
MR-link 2	glycine	HMDB0000123	sphinganine-1-phosphate	HMDB0001383	met-d-Gly	GCST90199845	2:165276338-165776338	1.2530427384059477	0.7185741443701354	0.0811956344473451
MR-link 2	glycine	HMDB0000123	sphinganine-1-phosphate	HMDB0001383	met-d-Gly	GCST90199845	2:208538752-212979649	-0.0090387587908212	0.0249959472048144	0.7176442585621918
MR-link 2	glycine	HMDB0000123	sphinganine-1-phosphate	HMDB0001383	met-d-Gly	GCST90199845	2:226790540-227290540	0.0075778706707372	0.8433631025982953	0.9928308641483992
MR-link 2	glycine	HMDB0000123	sphinganine-1-phosphate	HMDB0001383	met-d-Gly	GCST90199845	3:12110357-12610357	0.1394479830114237	0.6533995958544849	0.8310000490182072
MR-link 2	glycine	HMDB0000123	sphinganine-1-phosphate	HMDB0001383	met-d-Gly	GCST90199845	3:48534270-49826414	0.0347905901328922	0.665347423091334	0.9582981321659174
MR-link 2	glycine	HMDB0000123	sphinganine-1-phosphate	HMDB0001383	met-d-Gly	GCST90199845	3:125116791-126249375	-0.1505235372590424	0.1531878912187894	0.3258007595980591
MR-link 2	glycine	HMDB0000123	sphinganine-1-phosphate	HMDB0001383	met-d-Gly	GCST90199845	4:102676923-103438709	-0.0616515074541883	0.6835061522792376	0.9281291533515728
MR-link 2	glycine	HMDB0000123	sphinganine-1-phosphate	HMDB0001383	met-d-Gly	GCST90199845	5:90005685-90505685	0.3068221043303676	0.6656621227559811	0.6448504850353888
MR-link 2	glycine	HMDB0000123	sphinganine-1-phosphate	HMDB0001383	met-d-Gly	GCST90199845	5:131427047-131927047	-0.6710326864008055	0.6540337453766893	0.3048958624140609
MR-link 2	glycine	HMDB0000123	sphinganine-1-phosphate	HMDB0001383	met-d-Gly	GCST90199845	6:131620261-132120261	-0.1513850642536044	1.1232394649805757	0.8927894449992267
MR-link 2	glycine	HMDB0000123	sphinganine-1-phosphate	HMDB0001383	met-d-Gly	GCST90199845	6:160518860-161018860	0.1848564192786381	0.4973242601828012	0.7101147400636869
MR-link 2	glycine	HMDB0000123	sphinganine-1-phosphate	HMDB0001383	met-d-Gly	GCST90199845	7:55560073-56715237	0.559489664924964	0.260982050172149	0.0320500377553557
MR-link 2	glycine	HMDB0000123	sphinganine-1-phosphate	HMDB0001383	met-d-Gly	GCST90199845	8:8915380-9434231	-0.4221540978150701	0.2174455078564576	0.0522067747156335
MR-link 2	glycine	HMDB0000123	sphinganine-1-phosphate	HMDB0001383	met-d-Gly	GCST90199845	8:17169461-17669461	0.6889301172533762	0.6337144662017331	0.2769792848183965
MR-link 2	glycine	HMDB0000123	sphinganine-1-phosphate	HMDB0001383	met-d-Gly	GCST90199845	8:126212070-126756694	0.1480813154976037	0.2752023393835839	0.5905207138351158
MR-link 2	glycine	HMDB0000123	sphinganine-1-phosphate	HMDB0001383	met-d-Gly	GCST90199845	9:5668443-7086536	-0.10788300939009	0.1770815594779048	0.5423734541323775
MR-link 2	glycine	HMDB0000123	sphinganine-1-phosphate	HMDB0001383	met-d-Gly	GCST90199845	11:8005408-8505408	1.923206493753188	1.131743362533052	0.0892568491081016
MR-link 2	glycine	HMDB0000123	sphinganine-1-phosphate	HMDB0001383	met-d-Gly	GCST90199845	12:115016-615016	0.7841373056968614	0.7329245667213116	0.2846758017265922
MR-link 2	glycine	HMDB0000123	sphinganine-1-phosphate	HMDB0001383	met-d-Gly	GCST90199845	12:21136493-21636493	-0.2698116569088613	0.8056147787773426	0.7376899713298248
MR-link 2	glycine	HMDB0000123	sphinganine-1-phosphate	HMDB0001383	met-d-Gly	GCST90199845	12:46468358-47667420	0.8083021124572003	0.2982143508919455	0.006718720558684
MR-link 2	glycine	HMDB0000123	sphinganine-1-phosphate	HMDB0001383	met-d-Gly	GCST90199845	12:56615338-57115338	0.3630590190215932	0.42757511964519	0.3958191636546424
MR-link 2	glycine	HMDB0000123	sphinganine-1-phosphate	HMDB0001383	met-d-Gly	GCST90199845	12:57516305-58016305	0.4195427779614473	0.7872121028989948	0.5940698739061443
MR-link 2	glycine	HMDB0000123	sphinganine-1-phosphate	HMDB0001383	met-d-Gly	GCST90199845	12:59343804-59843804	0.0676322392914087	0.7981711779497404	0.9324728623797294
MR-link 2	glycine	HMDB0000123	sphinganine-1-phosphate	HMDB0001383	met-d-Gly	GCST90199845	13:50472895-50972895	0.5569818879400734	1.2635556623624342	0.6593540392757142
MR-link 2	glycine	HMDB0000123	sphinganine-1-phosphate	HMDB0001383	met-d-Gly	GCST90199845	14:100551720-101051720	-0.3061439902888676	1.066849973159018	0.774142429884214
MR-link 2	glycine	HMDB0000123	sphinganine-1-phosphate	HMDB0001383	met-d-Gly	GCST90199845	15:42451374-42951374	-0.0915244224133176	0.7487940146408938	0.902717576624751
MR-link 2	glycine	HMDB0000123	sphinganine-1-phosphate	HMDB0001383	met-d-Gly	GCST90199845	15:43028726-44613739	-0.4441921714188723	0.8079256636089317	0.5824611082082313
MR-link 2	glycine	HMDB0000123	sphinganine-1-phosphate	HMDB0001383	met-d-Gly	GCST90199845	15:58180763-58713267	0.6894616022325631	0.4930189145568699	0.1619784027819394
MR-link 2	glycine	HMDB0000123	sphinganine-1-phosphate	HMDB0001383	met-d-Gly	GCST90199845	16:79678196-80178196	0.0502065436145442	0.9719924302773532	0.9588050085620646
MR-link 2	glycine	HMDB0000123	sphinganine-1-phosphate	HMDB0001383	met-d-Gly	GCST90199845	16:80626853-81422810	-0.0060117870107725	0.1572144674592863	0.9694968066712564
MR-link 2	glycine	HMDB0000123	sphinganine-1-phosphate	HMDB0001383	met-d-Gly	GCST90199845	17:45235982-45996386	-0.0119105786315042	0.4150985132853714	0.9771091376267024
MR-link 2	glycine	HMDB0000123	sphinganine-1-phosphate	HMDB0001383	met-d-Gly	GCST90199845	19:17984588-18484588	-0.87982731355009	0.5146603396121741	0.0873528112322852
MR-link 2	7-methylxanthine	HMDB0001991	leucine	HMDB0000687	GCST90199754	GCST90200389	1:197801712-198301712	-0.2660028749810803	0.3913651654094831	0.4967074271025418
MR-link 2	7-methylxanthine	HMDB0001991	leucine	HMDB0000687	GCST90199754	GCST90200389	15:74777880-75578595	-0.0774764631058839	0.2074869990528354	0.7088478269517741
MR-link 2	pantothenate	HMDB0000210	uridine	HMDB0000296	M01508	GCST90200407	2:27200724-27700724	0.2612222220997696	0.1806094279167112	0.1480825103481797
MR-link 2	sphinganine-1-phosphate	HMDB0001383	cholesterol	HMDB0000067	GCST90199845	GCST90200368	3:56698451-57198451	0.0		1.0
MR-link 2	sphinganine-1-phosphate	HMDB0001383	cholesterol	HMDB0000067	GCST90199845	GCST90200368	17:74160792-74669333	0.3747760326307671	0.1555155682195065	0.0159571565337322
MR-link 2	4-methyl-2-oxopentanoate	HMDB0000695	serine	HMDB0000187	M22116	M32315	4:88976422-89476422	-0.0299426489640128	0.1426485732178977	0.8337418186222286
MR-link 2	4-methyl-2-oxopentanoate	HMDB0000695	serine	HMDB0000187	M22116	M32315	13:48209901-48709901	-0.1762031701599662	0.2298409556666201	0.4433010202955487
MR-link 2	phosphate	HMDB0001429	caffeine	HMDB0001847	GCST90200393	M00569	1:21570042-22070042	0.1484416946522901	0.1520471661932144	0.3289221856614105
MR-link 2	isoursodeoxycholate	HMDB0000686	1,7-dimethylurate	HMDB0011103	GCST90199892	M34400	5:35715970-36215970	0.2321622037923407	0.2235174526065014	0.2989554670657522
MR-link 2	leucine	HMDB0000687	3-(4-hydroxyphenyl)lactate	HMDB0000755	bioa_011	GCST90200371	2:27480940-27980940	-0.3413331904597482	0.3949142470209709	0.3874108629734158
MR-link 2	leucine	HMDB0000687	3-(4-hydroxyphenyl)lactate	HMDB0000755	bioa_011	GCST90200371	4:88972827-89472827	0.0046491096194246	0.1706119807830556	0.9782606488084594
MR-link 2	leucine	HMDB0000687	3-(4-hydroxyphenyl)lactate	HMDB0000755	bioa_011	GCST90200371	11:116336283-116883862	-0.3413791146461982	0.493799083057258	0.489356917622652
MR-link 2	leucine	HMDB0000687	3-(4-hydroxyphenyl)lactate	HMDB0000755	bioa_011	GCST90200371	15:58477325-58977325	-0.1327033468601541	0.5065347955485241	0.7933347898258493
MR-link 2	leucine	HMDB0000687	3-(4-hydroxyphenyl)lactate	HMDB0000755	bioa_011	GCST90200371	16:70059237-70559237	-0.2542428689946625	0.3128112844752533	0.4163513295963422
MR-link 2	inosine	HMDB0000195	alpha-ketoglutarate	HMDB0000208	M01123	M33453	6:85876680-86677325	-0.1410616561397298	0.0939210926067835	0.1331186267809583
MR-link 2	tyrosine	HMDB0000158	alpha-ketobutyrate	HMDB0000005	bioa_021	GCST90200438	4:99820973-100320973	0.6100612182647448	0.587156187905007	0.2988000320776871
MR-link 2	tyrosine	HMDB0000158	alpha-ketobutyrate	HMDB0000005	bioa_021	GCST90200438	6:111242119-112017012	0.0167839657933687	0.1202885671668155	0.8890306810987861
MR-link 2	tyrosine	HMDB0000158	alpha-ketobutyrate	HMDB0000005	bioa_021	GCST90200438	6:112114361-112614361	-0.1366973215690178	0.4439344916598294	0.7581414707223593
MR-link 2	tyrosine	HMDB0000158	alpha-ketobutyrate	HMDB0000005	bioa_021	GCST90200438	7:27926305-28426305	-0.6209522055283136	0.6631629283829725	0.3490933248282414
MR-link 2	tyrosine	HMDB0000158	alpha-ketobutyrate	HMDB0000005	bioa_021	GCST90200438	10:64816186-65575478	0.0748512348503567	0.6390362839832846	0.9067559022734288
MR-link 2	tyrosine	HMDB0000158	alpha-ketobutyrate	HMDB0000005	bioa_021	GCST90200438	11:61310081-61810081	-0.1808426172896114	0.5955745690778607	0.7613991608714827
MR-link 2	tyrosine	HMDB0000158	alpha-ketobutyrate	HMDB0000005	bioa_021	GCST90200438	12:46678393-47435518	0.4006910332165476	0.4262940635494845	0.3472481081158799
MR-link 2	tyrosine	HMDB0000158	alpha-ketobutyrate	HMDB0000005	bioa_021	GCST90200438	12:56615040-57115040	0.6477465190308123	0.452047803830879	0.1518818517072721
MR-link 2	tyrosine	HMDB0000158	alpha-ketobutyrate	HMDB0000005	bioa_021	GCST90200438	12:57594049-58094049	0.4370184413135268	0.7141259312986848	0.5405624286351409
MR-link 2	tyrosine	HMDB0000158	alpha-ketobutyrate	HMDB0000005	bioa_021	GCST90200438	12:59727701-60227701	0.2224897931481286	0.4478017992474535	0.6192956689022757
MR-link 2	tyrosine	HMDB0000158	alpha-ketobutyrate	HMDB0000005	bioa_021	GCST90200438	12:120845172-121674861	0.240541898336938	0.4145642245940277	0.561760666651818
MR-link 2	tyrosine	HMDB0000158	alpha-ketobutyrate	HMDB0000005	bioa_021	GCST90200438	12:122092964-122592964	-1.118187589692717	0.5712549595316937	0.0502977579824494
MR-link 2	tyrosine	HMDB0000158	alpha-ketobutyrate	HMDB0000005	bioa_021	GCST90200438	15:60649639-61149639	1.2747014631556612	0.9669365097020244	0.187407026115192
MR-link 2	tyrosine	HMDB0000158	alpha-ketobutyrate	HMDB0000005	bioa_021	GCST90200438	16:71153235-72438683	-0.2465872096276667	0.177172860049216	0.1639863499545577
MR-link 2	phenylalanine	HMDB0000159	ornithine	HMDB0000214	bioa_016	GCST90200404	3:186202917-186702917	-0.3545204918766311	0.4382064513603948	0.4185000869802597
MR-link 2	phenylalanine	HMDB0000159	ornithine	HMDB0000214	bioa_016	GCST90200404	4:155231289-155731289	0.4781357856615354	0.530668276732548	0.3675846443000317
MR-link 2	phenylalanine	HMDB0000159	ornithine	HMDB0000214	bioa_016	GCST90200404	4:186893802-187393802	-0.0840641810759833	0.2545236220493632	0.741188049724808
MR-link 2	phenylalanine	HMDB0000159	ornithine	HMDB0000214	bioa_016	GCST90200404	5:176539719-177067143	-0.1785856905279244	0.3176403780565997	0.5739620247457125
MR-link 2	phenylalanine	HMDB0000159	ornithine	HMDB0000214	bioa_016	GCST90200404	6:52381188-52881188	-0.004729102187881	0.6750824862991371	0.994410687822766
MR-link 2	phenylalanine	HMDB0000159	ornithine	HMDB0000214	bioa_016	GCST90200404	11:57020509-57520509	0.1934907605451355	0.4940884279742731	0.6953452145179453
MR-link 2	phenylalanine	HMDB0000159	ornithine	HMDB0000214	bioa_016	GCST90200404	12:103007876-103562619	0.3839822985293005	0.2036413556578712	0.0593514215438306
MR-link 2	phenylalanine	HMDB0000159	ornithine	HMDB0000214	bioa_016	GCST90200404	14:55086875-55586875	-0.0185913482022357	0.6503145682098704	0.9771929922917184
MR-link 2	phenylalanine	HMDB0000159	ornithine	HMDB0000214	bioa_016	GCST90200404	19:45142254-45642254	0.0020508010912043	0.8005866710951522	0.9979561229314902
MR-link 2	adenosine	HMDB0000050	leucine	HMDB0000687	M00555	bioa_011	1:109564880-110064880	-0.1449317183253404	0.0869329962282148	0.0954814408525131
MR-link 2	adenosine	HMDB0000050	leucine	HMDB0000687	M00555	bioa_011	6:96128415-96628415	0.0622074663303892	0.0684097954201592	0.3631729737791088
MR-link 2	creatinine	HMDB0000562	creatinine	HMDB0000562	met-d-Creatinine	bioa_026	1:62775942-63275942	0.3620457024201882	0.1721761959311532	0.0354865080403723
MR-link 2	creatinine	HMDB0000562	creatinine	HMDB0000562	met-d-Creatinine	bioa_026	1:78344069-78844069	0.5637560322186662	0.3251578825973276	0.0829550520492518
MR-link 2	creatinine	HMDB0000562	creatinine	HMDB0000562	met-d-Creatinine	bioa_026	1:150079982-151190625	0.6139213188649824	0.1820562671401553	0.0007458340287365
MR-link 2	creatinine	HMDB0000562	creatinine	HMDB0000562	met-d-Creatinine	bioa_026	1:212502129-213002129	0.5566471854758323	0.363782954787325	0.1259764090372755
MR-link 2	creatinine	HMDB0000562	creatinine	HMDB0000562	met-d-Creatinine	bioa_026	2:15538692-16038692	0.8752594924350618	0.3122623269860689	0.0050635606968992
MR-link 2	creatinine	HMDB0000562	creatinine	HMDB0000562	met-d-Creatinine	bioa_026	2:18426203-18926203	0.7758460932091863	0.2734528449661043	0.0045508132133165
MR-link 2	creatinine	HMDB0000562	creatinine	HMDB0000562	met-d-Creatinine	bioa_026	2:54331356-54831356	0.5291516612165198	0.4292195051783342	0.2176418229115059
MR-link 2	creatinine	HMDB0000562	creatinine	HMDB0000562	met-d-Creatinine	bioa_026	2:73303397-74097901	0.8890193557172139	0.308790968722699	0.0039889672824406
MR-link 2	creatinine	HMDB0000562	creatinine	HMDB0000562	met-d-Creatinine	bioa_026	2:121056440-121556440	0.9403895824084928	0.2491786195879174	0.000160677984511
MR-link 2	creatinine	HMDB0000562	creatinine	HMDB0000562	met-d-Creatinine	bioa_026	2:176734544-177234544	0.6459746011869192	0.168003891931271	0.0001205535015966
MR-link 2	creatinine	HMDB0000562	creatinine	HMDB0000562	met-d-Creatinine	bioa_026	2:211293055-211793055	1.0116940591710006	0.2223797951577444	5.3799760381677225e-06
MR-link 2	creatinine	HMDB0000562	creatinine	HMDB0000562	met-d-Creatinine	bioa_026	2:217394852-217894852	1.0273266606815994	0.3228194184132455	0.0014608159468702
MR-link 2	creatinine	HMDB0000562	creatinine	HMDB0000562	met-d-Creatinine	bioa_026	2:220108198-220608198	0.5908865935772055	0.2151742467215636	0.0060311287376911
MR-link 2	creatinine	HMDB0000562	creatinine	HMDB0000562	met-d-Creatinine	bioa_026	3:38187471-38687471	0.6368801035454703	0.3612721515950124	0.0779204260071396
MR-link 2	creatinine	HMDB0000562	creatinine	HMDB0000562	met-d-Creatinine	bioa_026	3:121465319-121965319	0.0245196041469927	0.3268741871510061	0.9402048778752286
MR-link 2	creatinine	HMDB0000562	creatinine	HMDB0000562	met-d-Creatinine	bioa_026	3:141462708-141962708	0.864894255448883	0.3044767795896522	0.0045029904940959
MR-link 2	creatinine	HMDB0000562	creatinine	HMDB0000562	met-d-Creatinine	bioa_026	3:185024780-185524780	0.638551500061274	0.2313200186646303	0.0057718619213104
MR-link 2	creatinine	HMDB0000562	creatinine	HMDB0000562	met-d-Creatinine	bioa_026	4:76880934-77664144	0.7498665277951064	0.1546424604216346	1.2406424078054312e-06
MR-link 2	creatinine	HMDB0000562	creatinine	HMDB0000562	met-d-Creatinine	bioa_026	4:103323863-104102802	0.4869054518171007	0.2803617101063343	0.0824393378660942
MR-link 2	creatinine	HMDB0000562	creatinine	HMDB0000562	met-d-Creatinine	bioa_026	5:39144851-39644851	0.7615478787430078	0.1797528994731378	2.2689197537211105e-05
MR-link 2	creatinine	HMDB0000562	creatinine	HMDB0000562	met-d-Creatinine	bioa_026	5:53045546-53835870	0.8007815109598551	0.1740696713448104	4.217805074714033e-06
MR-link 2	creatinine	HMDB0000562	creatinine	HMDB0000562	met-d-Creatinine	bioa_026	5:176565124-177065124	1.0006773084096914	0.2199991491302419	5.401660186609953e-06
MR-link 2	creatinine	HMDB0000562	creatinine	HMDB0000562	met-d-Creatinine	bioa_026	6:43556335-44056335	0.984622445156494	0.1933099706383274	3.51531189626334e-07
MR-link 2	creatinine	HMDB0000562	creatinine	HMDB0000562	met-d-Creatinine	bioa_026	6:108750742-109250742	0.511536612590785	0.2102785801253858	0.0149883044218383
MR-link 2	creatinine	HMDB0000562	creatinine	HMDB0000562	met-d-Creatinine	bioa_026	6:133547208-134047208	0.771161766340173	0.2637906307620795	0.0034624728560286
MR-link 2	creatinine	HMDB0000562	creatinine	HMDB0000562	met-d-Creatinine	bioa_026	6:160418389-160927934	0.9247150632595093	0.1769525486436796	1.7342260279305957e-07
MR-link 2	creatinine	HMDB0000562	creatinine	HMDB0000562	met-d-Creatinine	bioa_026	7:25488956-25988956	0.3307196789502664	0.2691259996858687	0.2191222067325558
MR-link 2	creatinine	HMDB0000562	creatinine	HMDB0000562	met-d-Creatinine	bioa_026	7:76984640-77791673	1.147793135285036	0.4029036656707634	0.0043884056451105
MR-link 2	creatinine	HMDB0000562	creatinine	HMDB0000562	met-d-Creatinine	bioa_026	7:128492221-128992221	0.4495607969718495	0.3228733603935961	0.1638088691638526
MR-link 2	creatinine	HMDB0000562	creatinine	HMDB0000562	met-d-Creatinine	bioa_026	7:151165041-151665041	0.6033949671185695	0.141126991460032	1.906692843803121e-05
MR-link 2	creatinine	HMDB0000562	creatinine	HMDB0000562	met-d-Creatinine	bioa_026	7:155370831-155870831	0.4988342010371213	0.1958469416555748	0.0108634292428779
MR-link 2	creatinine	HMDB0000562	creatinine	HMDB0000562	met-d-Creatinine	bioa_026	8:8031142-9250941	0.6609322536962408	0.3073994729041236	0.0315491973398921
MR-link 2	creatinine	HMDB0000562	creatinine	HMDB0000562	met-d-Creatinine	bioa_026	8:10561829-11945872	0.3434830262219721	0.5388178366598202	0.523815337142832
MR-link 2	creatinine	HMDB0000562	creatinine	HMDB0000562	met-d-Creatinine	bioa_026	8:19609539-20109539	-0.0131769607732909	0.1696658630177294	0.938095185190504
MR-link 2	creatinine	HMDB0000562	creatinine	HMDB0000562	met-d-Creatinine	bioa_026	8:23527006-24027006	1.018781465991494	0.281407359114804	0.0002942519184587
MR-link 2	creatinine	HMDB0000562	creatinine	HMDB0000562	met-d-Creatinine	bioa_026	9:71184707-71684707	0.8897260297889342	0.2280643233873055	9.57144429426926e-05
MR-link 2	creatinine	HMDB0000562	creatinine	HMDB0000562	met-d-Creatinine	bioa_026	10:52398454-52898454	0.6161228063448783	0.2473140253363449	0.0127291993637123
MR-link 2	creatinine	HMDB0000562	creatinine	HMDB0000562	met-d-Creatinine	bioa_026	11:15629946-16129946	0.4726745360710174	0.2083453098674317	0.0232861282754892
MR-link 2	creatinine	HMDB0000562	creatinine	HMDB0000562	met-d-Creatinine	bioa_026	11:30504837-31294673	0.7041699985890915	0.2068286375583447	0.0006625960439439
MR-link 2	creatinine	HMDB0000562	creatinine	HMDB0000562	met-d-Creatinine	bioa_026	11:116373213-117240760	-0.040059714603556	0.1238088285541059	0.7462703802161736
MR-link 2	creatinine	HMDB0000562	creatinine	HMDB0000562	met-d-Creatinine	bioa_026	15:41118334-41871842	0.7844168179851689	0.2892559706978246	0.0066910248868053
MR-link 2	creatinine	HMDB0000562	creatinine	HMDB0000562	met-d-Creatinine	bioa_026	15:45400360-46179051	1.2093392137691676	0.2066759454695597	4.875149304421131e-09
MR-link 2	creatinine	HMDB0000562	creatinine	HMDB0000562	met-d-Creatinine	bioa_026	15:53700578-54200578	0.4007190088721339	0.1962304740635706	0.0411432515298939
MR-link 2	creatinine	HMDB0000562	creatinine	HMDB0000562	met-d-Creatinine	bioa_026	15:76097375-76597375	0.9857963088149148	0.2424680051644499	4.78934689696175e-05
MR-link 2	creatinine	HMDB0000562	creatinine	HMDB0000562	met-d-Creatinine	bioa_026	16:20142332-21335139	0.6659454444543753	0.1061675453407489	3.550919053954509e-10
MR-link 2	creatinine	HMDB0000562	creatinine	HMDB0000562	met-d-Creatinine	bioa_026	16:89453424-89953424	0.6152169357789756	0.2749554764399116	0.0252527159950319
MR-link 2	creatinine	HMDB0000562	creatinine	HMDB0000562	met-d-Creatinine	bioa_026	17:19176536-19724875	0.8765800460472656	0.2699889906434974	0.0011674106926123
MR-link 2	creatinine	HMDB0000562	creatinine	HMDB0000562	met-d-Creatinine	bioa_026	17:37200083-37954217	0.9739239589280002	0.1951569073563734	6.023372565543337e-07
MR-link 2	creatinine	HMDB0000562	creatinine	HMDB0000562	met-d-Creatinine	bioa_026	17:58690466-59700441	1.1262906781469295	0.179935221003728	3.8640422530679486e-10
MR-link 2	creatinine	HMDB0000562	creatinine	HMDB0000562	met-d-Creatinine	bioa_026	19:32940263-33709298	1.163891229004562	0.2830166694501165	3.914863104035236e-05
MR-link 2	creatinine	HMDB0000562	creatinine	HMDB0000562	met-d-Creatinine	bioa_026	20:32653904-33537782	0.7043985234088324	0.2718211127309877	0.0095584996927673
MR-link 2	creatinine	HMDB0000562	creatinine	HMDB0000562	met-d-Creatinine	bioa_026	22:38345240-38845240	0.3407446295601731	0.2020645926873616	0.0917350710585895
MR-link 2	dihydroorotate	HMDB03349	dehydroepiandrosterone sulfate (dhea-s)	HMDB0001032	GCST90200444	GCST90199673	5:53379047-53879047	-0.0129849641057095	0.1632945864441115	0.9366201027075346
MR-link 2	dihydroorotate	HMDB03349	dehydroepiandrosterone sulfate (dhea-s)	HMDB0001032	GCST90200444	GCST90199673	10:104381189-105206827	0.1285996801216802	0.2348747755929466	0.58401848405372
MR-link 2	dihydroorotate	HMDB03349	dehydroepiandrosterone sulfate (dhea-s)	HMDB0001032	GCST90200444	GCST90199673	10:125910495-126410495	-0.0156292091182625	0.1293421099507995	0.9038207764054912
MR-link 2	dihydroorotate	HMDB03349	dehydroepiandrosterone sulfate (dhea-s)	HMDB0001032	GCST90200444	GCST90199673	11:122683181-123183181	0.2612571709632429	0.1989973421273369	0.1892275526875895
MR-link 2	dihydroorotate	HMDB03349	dehydroepiandrosterone sulfate (dhea-s)	HMDB0001032	GCST90200444	GCST90199673	15:77921365-78954732	-0.0341519406531214	0.0459101927324642	0.4569455641015736
MR-link 2	leucine	HMDB0000687	leucine	HMDB0000687	bioa_011	met-d-Leu	2:27480940-27980940	1.086389625797724	0.2722503837511616	6.596022512955951e-05
MR-link 2	leucine	HMDB0000687	leucine	HMDB0000687	bioa_011	met-d-Leu	4:88972827-89472827	1.158371946630414	0.1406755768477424	1.8053504849002963e-16
MR-link 2	leucine	HMDB0000687	leucine	HMDB0000687	bioa_011	met-d-Leu	4:186893802-187393802	-0.1312900983316148	0.1599109493580456	0.4116348381296451
MR-link 2	leucine	HMDB0000687	leucine	HMDB0000687	bioa_011	met-d-Leu	11:116336283-116883862	0.108862204151797	0.1465602661630372	0.4576141850486359
MR-link 2	leucine	HMDB0000687	leucine	HMDB0000687	bioa_011	met-d-Leu	15:58477325-58977325	0.6905077637838221	0.1623881185518794	2.116748246663224e-05
MR-link 2	leucine	HMDB0000687	leucine	HMDB0000687	bioa_011	met-d-Leu	16:70059237-70559237	1.2611638077634215	0.3492333311291327	0.0003047417651662
MR-link 2	1-(1-enyl-stearoyl)-2-arachidonoyl-gpe (p-18:0/20:4)*	HMDB0005779	glutamine	HMDB0000641	GCST90200058	bioa_006	11:61307803-62000560	-0.0348145605636389	0.0242709231081036	0.1514540530003187
MR-link 2	bilirubin (z,z)	HMDB0000054	creatine	HMDB0000064	M27716	GCST90200323	2:234140469-234918570	0.0130732795806963	0.0342808624281404	0.7029376551929947
MR-link 2	glutamine	HMDB0000641	adenosine 5'-diphosphate (adp)	HMDB0001341	M00053	GCST90200355	12:56615040-57115040	-0.0004733524846753	0.1463527301673015	0.997419385477595
MR-link 2	cortisol	HMDB0000063	n-acetyl-aspartyl-glutamate (naag)	HMDB0001067	GCST90200378	GCST90200684	14:94554700-95054700	-0.1266570919880797	0.1831347228189125	0.4891847279252745
MR-link 2	7-methylxanthine	HMDB0001991	inositol 1-phosphate (i1p)	HMDB0000213	GCST90199754	M01481	15:74777880-75578595	0.5033826813685635	0.3694084586143658	0.1729858051639619
MR-link 2	lysine	HMDB0003405	lysine	HMDB0003405	M01301	bioa_012	16:68076200-68576200	1.2017213850842308	0.2286459336710445	1.4736807348901353e-07
MR-link 2	phenylalanine	HMDB0000159	isoursodeoxycholate	HMDB0000686	met-d-Phe	GCST90199892	2:211293055-211793055	0.4839433223970849	0.7105888998556192	0.4958427452211175
MR-link 2	phenylalanine	HMDB0000159	isoursodeoxycholate	HMDB0000686	met-d-Phe	GCST90199892	6:17868392-18368392	1.2011666717647715	0.8680894591912576	0.1664534081606385
MR-link 2	phenylalanine	HMDB0000159	isoursodeoxycholate	HMDB0000686	met-d-Phe	GCST90199892	11:57019429-57519429	0.0097553841162491	0.4626071253348932	0.9831755866098988
MR-link 2	phenylalanine	HMDB0000159	isoursodeoxycholate	HMDB0000686	met-d-Phe	GCST90199892	12:56671418-57171418	0.5990053363985192	0.8698521696664759	0.4910568341626105
MR-link 2	phenylalanine	HMDB0000159	isoursodeoxycholate	HMDB0000686	met-d-Phe	GCST90199892	12:102211009-102721004	0.5615008724563005	0.4524319361934749	0.2145789361300551
MR-link 2	phenylalanine	HMDB0000159	isoursodeoxycholate	HMDB0000686	met-d-Phe	GCST90199892	12:102890425-104124563	-0.0068458329182309	0.0850109381548686	0.9358166533362244
MR-link 2	phenylalanine	HMDB0000159	isoursodeoxycholate	HMDB0000686	met-d-Phe	GCST90199892	12:104125826-104625826	0.937786852889204	0.5240758874154134	0.0735487427157662
MR-link 2	phenylalanine	HMDB0000159	isoursodeoxycholate	HMDB0000686	met-d-Phe	GCST90199892	14:55161744-55661744	0.2451924435771088	0.3369608104625139	0.4668225773666508
MR-link 2	phenylalanine	HMDB0000159	isoursodeoxycholate	HMDB0000686	met-d-Phe	GCST90199892	14:55670870-56170870	-0.0686744978414742	0.5524309220144601	0.9010672358788946
MR-link 2	phenylalanine	HMDB0000159	isoursodeoxycholate	HMDB0000686	met-d-Phe	GCST90199892	16:16004626-16504626	0.8950785952222413	0.6390978605044975	0.1613533230988734
MR-link 2	paraxanthine	HMDB0001860	anthranilate	HMDB0001123	GCST90199654	GCST90200324	19:41091229-41591229	0.5869359386837811	0.1920497568384434	0.0022418709322052
MR-link 2	cystathionine	HMDB0000099	aspartate	HMDB0000191	GCST90200383	GCST90200370	1:70631670-71131670	-0.0701355677947295	0.1715772947734558	0.6827088127497797
MR-link 2	cystathionine	HMDB0000099	aspartate	HMDB0000191	GCST90200383	GCST90200370	19:33152807-33652807	0.1956898486711019	0.1732127445947905	0.2585748893053162
MR-link 2	alanine	HMDB0000161	myo-inositol	HMDB0000211	met-d-Ala	M19934	1:206970800-207470800	0.2046954616038421	0.3938726824151136	0.6032729903439749
MR-link 2	alanine	HMDB0000161	myo-inositol	HMDB0000211	met-d-Ala	M19934	2:27480940-28253616	0.3373503201801651	0.3134784115891826	0.28185942460141
MR-link 2	alanine	HMDB0000161	myo-inositol	HMDB0000211	met-d-Ala	M19934	2:64970910-65916674	0.0833803943906796	0.4623491870735737	0.8568850742969356
MR-link 2	alanine	HMDB0000161	myo-inositol	HMDB0000211	met-d-Ala	M19934	3:122879946-123379946	-0.3664172833984959	0.669269440139077	0.5840432085246186
MR-link 2	alanine	HMDB0000161	myo-inositol	HMDB0000211	met-d-Ala	M19934	3:159754026-160551365	0.4442842163557102	0.4614810379634633	0.3356802346868101
MR-link 2	alanine	HMDB0000161	myo-inositol	HMDB0000211	met-d-Ala	M19934	4:88958565-89458565	0.1451122891401779	0.4630774930804309	0.7540033547611769
MR-link 2	alanine	HMDB0000161	myo-inositol	HMDB0000211	met-d-Ala	M19934	5:35692098-36469710	-1.0736751599680854	0.8476065773441611	0.2052575545368308
MR-link 2	alanine	HMDB0000161	myo-inositol	HMDB0000211	met-d-Ala	M19934	6:20453952-20953952	0.6675360936981918	0.5072912805635621	0.1882132350079556
MR-link 2	alanine	HMDB0000161	myo-inositol	HMDB0000211	met-d-Ala	M19934	8:17128898-17669461	-0.0205303598639996	0.6892816878807994	0.976238400478638
MR-link 2	alanine	HMDB0000161	myo-inositol	HMDB0000211	met-d-Ala	M19934	8:49725746-50225746	1.2198938553001408	0.706941910103842	0.0844206993505839
MR-link 2	alanine	HMDB0000161	myo-inositol	HMDB0000211	met-d-Ala	M19934	8:117935733-118435733	0.0791918326291235	0.9132748707353646	0.9309004881759668
MR-link 2	alanine	HMDB0000161	myo-inositol	HMDB0000211	met-d-Ala	M19934	8:145497920-145997920	0.3515314824442548	1.539056841468574	0.8193297841917521
MR-link 2	alanine	HMDB0000161	myo-inositol	HMDB0000211	met-d-Ala	M19934	9:4033137-4533137	-0.4942229798777189	1.0178778533832966	0.627291557364951
MR-link 2	alanine	HMDB0000161	myo-inositol	HMDB0000211	met-d-Ala	M19934	11:8005408-8505408	0.7829326270936955	0.6044974748949494	0.19525837780621
MR-link 2	alanine	HMDB0000161	myo-inositol	HMDB0000211	met-d-Ala	M19934	12:46544011-47796599	0.4116423602720461	0.2367419880578808	0.0820733739946044
MR-link 2	alanine	HMDB0000161	myo-inositol	HMDB0000211	met-d-Ala	M19934	12:56610577-57110577	-0.0497987487189294	0.2522644187781001	0.8435090937581857
MR-link 2	alanine	HMDB0000161	myo-inositol	HMDB0000211	met-d-Ala	M19934	12:59740767-60240767	0.0178742637322503	0.5163313438091212	0.9723844944723832
MR-link 2	alanine	HMDB0000161	myo-inositol	HMDB0000211	met-d-Ala	M19934	12:122367989-122867989	1.2562692537919926	0.7842755789699981	0.1091951522992802
MR-link 2	alanine	HMDB0000161	myo-inositol	HMDB0000211	met-d-Ala	M19934	16:69383883-70933639	0.1864350888714736	0.250778335122412	0.4572239182315755
MR-link 2	alanine	HMDB0000161	myo-inositol	HMDB0000211	met-d-Ala	M19934	17:79391534-79891534	0.4282536434215296	0.5390224351893699	0.4269040649278766
MR-link 2	alanine	HMDB0000161	myo-inositol	HMDB0000211	met-d-Ala	M19934	21:32796216-33296216	0.6040400734620395	1.0012332904418737	0.546311770705609
MR-link 2	alanine	HMDB0000161	myo-inositol	HMDB0000211	met-d-Ala	M19934	22:18934095-19434095	0.6344307331300791	0.7880364460670584	0.4207747235913334
MR-link 2	isoleucine	HMDB0000172	5-oxoproline	HMDB0000267	met-d-Ile	M01494	2:27480940-28253174	-0.8185076373266211	0.4456517665463948	0.0662611433249183
MR-link 2	isoleucine	HMDB0000172	5-oxoproline	HMDB0000267	met-d-Ile	M01494	2:165251927-165751927	0.0777782427299042	0.7138504839244728	0.9132374456238268
MR-link 2	isoleucine	HMDB0000172	5-oxoproline	HMDB0000267	met-d-Ile	M01494	4:88890833-89475171	0.2734203220153219	0.1979496711507572	0.1671984745351555
MR-link 2	isoleucine	HMDB0000172	5-oxoproline	HMDB0000267	met-d-Ile	M01494	8:76193463-76693463	-0.5683327309035193	0.7627945330832844	0.4562314578794825
MR-link 2	isoleucine	HMDB0000172	5-oxoproline	HMDB0000267	met-d-Ile	M01494	12:56611458-57111458	-0.8039789704069416	0.4897461611211376	0.1006679852724096
MR-link 2	isoleucine	HMDB0000172	5-oxoproline	HMDB0000267	met-d-Ile	M01494	16:69865519-70914672	0.1317659366247921	0.3703431451424014	0.7219947059725733
MR-link 2	isoleucine	HMDB0000172	5-oxoproline	HMDB0000267	met-d-Ile	M01494	19:49069664-49569664	-0.1556108431505023	0.4912479810499338	0.751420878637754
MR-link 2	n-acetyl-aspartyl-glutamate (naag)	HMDB0001067	3-hydroxybutyrate (bhba)	HMDB0000011	GCST90200684	met-d-bOHbutyrate	11:45663099-50986366	0.0053261947586616	0.0035743685466893	0.1361958710243055
MR-link 2	n-acetyl-aspartyl-glutamate (naag)	HMDB0001067	3-hydroxybutyrate (bhba)	HMDB0000011	GCST90200684	met-d-bOHbutyrate	11:54602007-58367668	0.0045078658645315	0.0053258507577576	0.3973227503781005
MR-link 2	3-ureidopropionate	HMDB0000026	sphingosine 1-phosphate	HMDB0000277	GCST90200283	GCST90199657	22:24662232-25162232	-0.0661428156335632	0.1258695522456077	0.5992446757988314
MR-link 2	7-methylxanthine	HMDB0001991	adenosine 5'-monophosphate (amp)	HMDB0000045	GCST90199754	GCST90200356	1:197801712-198301712	0.4752207338726137	0.3354850121189082	0.1566237448159787
MR-link 2	7-methylxanthine	HMDB0001991	adenosine 5'-monophosphate (amp)	HMDB0000045	GCST90199754	GCST90200356	15:74777880-75578595	-0.2368461311153582	0.1672814197776955	0.1568181436944568
MR-link 2	glutamine	HMDB0000641	1,7-dimethylurate	HMDB0011103	bioa_006	GCST90199756	2:27200724-28253174	-0.3399134829287963	0.3305755886162436	0.3038334762094987
MR-link 2	glutamine	HMDB0000641	1,7-dimethylurate	HMDB0011103	bioa_006	GCST90199756	2:191299636-192089976	0.1473476746907688	0.3267855498166004	0.6520614685184141
MR-link 2	glutamine	HMDB0000641	1,7-dimethylurate	HMDB0011103	bioa_006	GCST90199756	6:20469561-20969561	0.0020298404620697	0.800700657211912	0.9979773007349833
MR-link 2	glutamine	HMDB0000641	1,7-dimethylurate	HMDB0011103	bioa_006	GCST90199756	7:72732874-73232874	0.0108395021280313	0.4864087850758684	0.9822208071140008
MR-link 2	glutamine	HMDB0000641	1,7-dimethylurate	HMDB0011103	bioa_006	GCST90199756	8:134082558-134582558	-1.5008662858046842	0.8685317281874371	0.0839792537650027
MR-link 2	glutamine	HMDB0000641	1,7-dimethylurate	HMDB0011103	bioa_006	GCST90199756	9:4032942-4532942	0.4924592128259522	0.6347226847446432	0.4378286098038979
MR-link 2	glutamine	HMDB0000641	1,7-dimethylurate	HMDB0011103	bioa_006	GCST90199756	10:64798306-65565800	-0.1557290641809443	0.6393376994285364	0.8075571040338614
MR-link 2	glutamine	HMDB0000641	1,7-dimethylurate	HMDB0011103	bioa_006	GCST90199756	10:99109412-99609412	0.0595043528938656	0.252899631128777	0.8139848876859642
MR-link 2	glutamine	HMDB0000641	1,7-dimethylurate	HMDB0011103	bioa_006	GCST90199756	12:46679007-47711183	0.5276152392523986	0.3283168359753654	0.1080476307367986
MR-link 2	glutamine	HMDB0000641	1,7-dimethylurate	HMDB0011103	bioa_006	GCST90199756	12:56615040-57375879	-0.123245945661023	0.0913887863387731	0.1774688973738857
MR-link 2	glutamine	HMDB0000641	1,7-dimethylurate	HMDB0011103	bioa_006	GCST90199756	12:59344212-60165849	-0.3420983826764959	0.3507711120639019	0.3294237458600954
MR-link 2	glutamine	HMDB0000641	1,7-dimethylurate	HMDB0011103	bioa_006	GCST90199756	14:100594368-101094368	0.3512062482275063	0.640005072822824	0.5831733123399343
MR-link 2	glutamine	HMDB0000641	1,7-dimethylurate	HMDB0011103	bioa_006	GCST90199756	15:58477325-58977325	0.8431265435815349	0.7557899123215478	0.2646119109139447
MR-link 2	valine	HMDB0000883	3,7-dimethylurate	HMDB0001982	M01649	GCST90199755	4:88976422-89476422	0.0162003270917314	0.2136608224019957	0.9395602058197432
MR-link 2	retinol (vitamin a)	HMDB0000305	tyrosine	HMDB0000158	GCST90200405	met-d-Tyr	18:28939457-29439457	0.101795253710248	0.0573260149348814	0.0757782091456351
MR-link 2	retinol (vitamin a)	HMDB0000305	tyrosine	HMDB0000158	GCST90200405	met-d-Tyr	20:38915692-39415692	-0.1011503100635668	0.0803868375148916	0.2082852940427763
MR-link 2	1-methylnicotinamide	HMDB0000699	uridine	HMDB0000296	GCST90200406	M00606	6:160317928-160817928	-0.0634334493801103	0.146417873334154	0.6648435480913256
MR-link 2	adenosine	HMDB0000050	gluconate	HMDB0000625	M00555	GCST90200373	1:109564880-110064880	-0.2180136477233197	0.1963513754839936	0.2668594279221306
MR-link 2	adenosine	HMDB0000050	gluconate	HMDB0000625	M00555	GCST90200373	6:96128415-96628415	-0.0352033650021481	0.2265574273830973	0.8765187164426494
MR-link 2	alanine	HMDB0000161	aspartate	HMDB0000191	bioa_001	GCST90200370	1:206985954-207485954	0.1907808466906473	0.4941709181477981	0.6994504016971022
MR-link 2	alanine	HMDB0000161	aspartate	HMDB0000191	bioa_001	GCST90200370	2:27143030-28594285	0.3170786034267927	0.2641158323991149	0.2299341224587165
MR-link 2	alanine	HMDB0000161	aspartate	HMDB0000191	bioa_001	GCST90200370	2:64958074-65458074	0.7582071735032645	0.373036550831613	0.0421002486986415
MR-link 2	alanine	HMDB0000161	aspartate	HMDB0000191	bioa_001	GCST90200370	3:71155270-71655270	0.4951476457866611	0.5773228567249977	0.3910793489931581
MR-link 2	alanine	HMDB0000161	aspartate	HMDB0000191	bioa_001	GCST90200370	4:88976422-89476422	1.4414390449616952	0.4955545550466936	0.0036288924878996
MR-link 2	alanine	HMDB0000161	aspartate	HMDB0000191	bioa_001	GCST90200370	7:72732874-73232874	-0.6263242825432429	0.4726112218985968	0.1850908699709456
MR-link 2	alanine	HMDB0000161	aspartate	HMDB0000191	bioa_001	GCST90200370	8:145568681-146068681	-1.8569322084991968	1.0403027170889334	0.0742625863092801
MR-link 2	alanine	HMDB0000161	aspartate	HMDB0000191	bioa_001	GCST90200370	9:4040541-4540541	-0.2205820407346655	0.7461354953070678	0.7675106088390485
MR-link 2	alanine	HMDB0000161	aspartate	HMDB0000191	bioa_001	GCST90200370	12:46636543-47713425	0.343178214835212	0.1850600493214611	0.0636797459671385
MR-link 2	alanine	HMDB0000161	aspartate	HMDB0000191	bioa_001	GCST90200370	12:56615040-57115040	0.0451751161396352	0.2661334009173501	0.8652097902250316
MR-link 2	alanine	HMDB0000161	aspartate	HMDB0000191	bioa_001	GCST90200370	12:59727701-60227701	0.6290875153478692	0.3881280460224159	0.105055244284008
MR-link 2	alanine	HMDB0000161	aspartate	HMDB0000191	bioa_001	GCST90200370	14:75116447-75616447	0.2018716026240719	0.5635356119394961	0.7201761905028998
MR-link 2	alanine	HMDB0000161	aspartate	HMDB0000191	bioa_001	GCST90200370	16:69621701-70931491	-0.114250971816938	0.2132005786184723	0.5920380975602465
MR-link 2	alanine	HMDB0000161	aspartate	HMDB0000191	bioa_001	GCST90200370	17:40568584-41068584	-0.2068936328415249	0.5553227279768872	0.7094724665812685
MR-link 2	alanine	HMDB0000161	aspartate	HMDB0000191	bioa_001	GCST90200370	22:18906543-19406543	0.2951881137350883	0.6568022709780565	0.6531198807904439
MR-link 2	n-acetylornithine	HMDB0003357	inosine	HMDB0000195	M15630	M01123	2:73124156-74349562	0.1191940936374695	0.0439223630038753	0.0066527351259491
MR-link 2	cystathionine	HMDB0000099	glycine	HMDB0000123	GCST90200383	GCST90200707	1:70631670-71131670	-0.1795024853475128	0.1396808822415377	0.1987608846931814
MR-link 2	cystathionine	HMDB0000099	glycine	HMDB0000123	GCST90200383	GCST90200707	19:33152807-33652807	-0.4303538153521367	0.182132306387091	0.0181343377605194
MR-link 2	arachidonate (20:4n6)	HMDB0001043	citrate	HMDB0000094	GCST90200358	met-d-Citrate	11:61052244-62029047	0.1055784087225974	0.0195628306144539	6.780662844695776e-08
MR-link 2	n-stearoyl-sphingosine (d18:1/18:0)*	HMDB0004950	3-hydroxybutyrate (bhba)	HMDB0000011	GCST90200341	GCST90200367	10:64645010-65401382	0.4595788847692583	0.1864557567062854	0.0137084135067532
MR-link 2	n-stearoyl-sphingosine (d18:1/18:0)*	HMDB0004950	3-hydroxybutyrate (bhba)	HMDB0000011	GCST90200341	GCST90200367	14:63982220-64482220	-0.0388929402922619	0.1772172843981838	0.8262880655044317
MR-link 2	n-stearoyl-sphingosine (d18:1/18:0)*	HMDB0004950	3-hydroxybutyrate (bhba)	HMDB0000011	GCST90200341	GCST90200367	18:55052269-55552269	0.4184833594173963	0.1749894652618273	0.0167807149554482
MR-link 2	n-stearoyl-sphingosine (d18:1/18:0)*	HMDB0004950	3-hydroxybutyrate (bhba)	HMDB0000011	GCST90200341	GCST90200367	19:8013648-8513648	0.1637162480650585	0.097873945434328	0.0943813393260022
MR-link 2	isoleucine	HMDB0000172	docosapentaenoate (n6 dpa; 22:5n6)	HMDB0001976	met-d-Ile	GCST90199796	2:27480940-28253174	0.2385468836548592	0.5447434386145867	0.6614538092728703
MR-link 2	isoleucine	HMDB0000172	docosapentaenoate (n6 dpa; 22:5n6)	HMDB0001976	met-d-Ile	GCST90199796	2:165251927-165751927	1.2956577687349786	0.6658988171454389	0.0516874583705343
MR-link 2	isoleucine	HMDB0000172	docosapentaenoate (n6 dpa; 22:5n6)	HMDB0001976	met-d-Ile	GCST90199796	4:88890833-89475171	0.2190346360862838	0.1865215393669332	0.2402697475911644
MR-link 2	isoleucine	HMDB0000172	docosapentaenoate (n6 dpa; 22:5n6)	HMDB0001976	met-d-Ile	GCST90199796	8:76193463-76693463	-0.1409999158765626	0.9608827709769572	0.8833372629178067
MR-link 2	isoleucine	HMDB0000172	docosapentaenoate (n6 dpa; 22:5n6)	HMDB0001976	met-d-Ile	GCST90199796	12:56611458-57111458	0.2672053935297064	0.4288305152106322	0.5332171249585571
MR-link 2	isoleucine	HMDB0000172	docosapentaenoate (n6 dpa; 22:5n6)	HMDB0001976	met-d-Ile	GCST90199796	16:69331471-69831471	-0.3396432940341206	0.6236447481884221	0.5860216347082605
MR-link 2	isoleucine	HMDB0000172	docosapentaenoate (n6 dpa; 22:5n6)	HMDB0001976	met-d-Ile	GCST90199796	16:69865519-70914672	-0.180386868604819	0.3823815404492883	0.6371082737520706
MR-link 2	isoleucine	HMDB0000172	docosapentaenoate (n6 dpa; 22:5n6)	HMDB0001976	met-d-Ile	GCST90199796	17:6935779-7435779	0.9536287015540216	0.5440274990144375	0.0796182589240857
MR-link 2	isoleucine	HMDB0000172	docosapentaenoate (n6 dpa; 22:5n6)	HMDB0001976	met-d-Ile	GCST90199796	19:49069664-49569664	0.3402551173768216	0.3304104482721476	0.3031061207725263
MR-link 2	betaine	HMDB0000043	glycerophosphoethanolamine	HMDB0000114	GCST90200425	GCST90199808	2:211290507-211790507	0.2841239119791103	0.1675167727499524	0.0898683975848067
MR-link 2	betaine	HMDB0000043	glycerophosphoethanolamine	HMDB0000114	GCST90200425	GCST90199808	5:78081434-78907016	-0.0384100396346074	0.0709239436641526	0.5881171000792038
MR-link 2	betaine	HMDB0000043	glycerophosphoethanolamine	HMDB0000114	GCST90200425	GCST90199808	6:160264283-160825366	0.2238206505436569	0.1032914737098607	0.0302436937343033
MR-link 2	betaine	HMDB0000043	glycerophosphoethanolamine	HMDB0000114	GCST90200425	GCST90199808	12:68601-568601	-0.0564586175294106	0.073229299998244	0.4407164242813618
MR-link 2	betaine	HMDB0000043	glycerophosphoethanolamine	HMDB0000114	GCST90200425	GCST90199808	17:17178278-17678278	0.0234760982552454	0.2115804743820973	0.9116513313018724
MR-link 2	betaine	HMDB0000043	glycerophosphoethanolamine	HMDB0000114	GCST90200425	GCST90199808	21:44165982-44665982	0.3238895092423742	0.2069469580425885	0.117563060176432
MR-link 2	hypotaurine	HMDB0000965	arginine	HMDB0000517	GCST90200379	GCST90200372	4:138793652-139293652	0.3451994310943693	0.1550960452274441	0.0260333479132048
MR-link 2	hypotaurine	HMDB0000965	arginine	HMDB0000517	GCST90200379	GCST90200372	5:114821656-115321656	0.1238038920898633	0.1381592762994166	0.370201813147229
MR-link 2	hypotaurine	HMDB0000965	arginine	HMDB0000517	GCST90200379	GCST90200372	19:47031255-47531255	0.1306722279712903	0.2057118436693522	0.5252850974834709
MR-link 2	glutamine	HMDB0000641	taurocholate	HMDB0000036	M00053	M18497	12:56615040-57115040	0.0484468507084279	0.1601247519088899	0.7622275542979928
MR-link 2	tryptophan	HMDB0000929	aspartate	HMDB0000191	bioa_020	GCST90200370	4:156560755-157060755	-0.0683192677324867	0.1590388980592023	0.6675042171022418
MR-link 2	tryptophan	HMDB0000929	aspartate	HMDB0000191	bioa_020	GCST90200370	6:111336667-112095774	0.2417201524829137	0.1640819258484627	0.1407058892896585
MR-link 2	eicosapentaenoate (epa; 20:5n3)	HMDB0001999	adenosine 5'-monophosphate (amp)	HMDB0000045	GCST90200349	GCST90200356	11:61319830-61819830	0.0026979925125421	0.0940480665716787	0.9771139224729553
MR-link 2	alpha-ketoglutarate	HMDB0000208	n-palmitoyl-sphinganine (d18:0/16:0)	HMDB11760	GCST90200455	GCST90200064	20:44931392-45517926	0.2495047034634065	0.0890256703942888	0.0050690098067042
MR-link 2	2-aminobutyrate	HMDB0000452	inositol 1-phosphate (i1p)	HMDB0000213	GCST90200305	M01481	2:64970910-65470910	0.1045329785357611	0.2116886149826757	0.6214436280097169
MR-link 2	2-aminobutyrate	HMDB0000452	inositol 1-phosphate (i1p)	HMDB0000213	GCST90200305	M01481	4:88993818-89493818	0.3403782687735345	0.4155230057580978	0.4126972702232464
MR-link 2	thyroxine	HMDB0000248	3-(4-hydroxyphenyl)lactate	HMDB0000755	GCST90200293	M32197	2:234397317-234897317	-0.1328263773732567	0.25786440072094	0.6064819922555502
MR-link 2	tyrosine	HMDB0000158	paraxanthine	HMDB0001860	bioa_021	GCST90199654	4:99820973-100320973	0.44375151471394	0.8128454769559558	0.5851184672176324
MR-link 2	tyrosine	HMDB0000158	paraxanthine	HMDB0001860	bioa_021	GCST90199654	6:111242119-112017012	-0.01611930341402	0.1227206803789896	0.8954988136551625
MR-link 2	tyrosine	HMDB0000158	paraxanthine	HMDB0001860	bioa_021	GCST90199654	6:112114361-112614361	-0.1533659175657998	0.4394840718972774	0.727113265209451
MR-link 2	tyrosine	HMDB0000158	paraxanthine	HMDB0001860	bioa_021	GCST90199654	7:27926305-28426305	0.0844744286086469	0.5830367031411978	0.8848001044358484
MR-link 2	tyrosine	HMDB0000158	paraxanthine	HMDB0001860	bioa_021	GCST90199654	10:64816186-65575478	0.0617060399368585	0.5592461398523026	0.912141407584558
MR-link 2	tyrosine	HMDB0000158	paraxanthine	HMDB0001860	bioa_021	GCST90199654	11:61310081-61810081	0.6018794970967578	0.6338932886638413	0.3423681206879434
MR-link 2	tyrosine	HMDB0000158	paraxanthine	HMDB0001860	bioa_021	GCST90199654	12:46678393-47435518	0.3527777021860701	0.586284998379698	0.547362473158512
MR-link 2	tyrosine	HMDB0000158	paraxanthine	HMDB0001860	bioa_021	GCST90199654	12:56615040-57115040	0.4400517834361699	0.3496731013163824	0.2082231990793438
MR-link 2	tyrosine	HMDB0000158	paraxanthine	HMDB0001860	bioa_021	GCST90199654	12:57594049-58094049	0.0465593333612871	0.5854242031320624	0.9366103281656192
MR-link 2	tyrosine	HMDB0000158	paraxanthine	HMDB0001860	bioa_021	GCST90199654	12:59727701-60227701	-0.8405265177964609	0.4730661818254756	0.0756072316846976
MR-link 2	tyrosine	HMDB0000158	paraxanthine	HMDB0001860	bioa_021	GCST90199654	12:120845172-121674861	-0.0990096557512289	0.4467746417139245	0.8246176236855857
MR-link 2	tyrosine	HMDB0000158	paraxanthine	HMDB0001860	bioa_021	GCST90199654	12:122092964-122592964	-0.6569725758128317	0.5269041544818835	0.2124510199782034
MR-link 2	tyrosine	HMDB0000158	paraxanthine	HMDB0001860	bioa_021	GCST90199654	15:60649639-61149639	0.0059901608801866	1.0096671501128742	0.9952663322317764
MR-link 2	tyrosine	HMDB0000158	paraxanthine	HMDB0001860	bioa_021	GCST90199654	16:71153235-72438683	-0.1526304539912053	0.1831782234158693	0.4047123700053199
MR-link 2	aspartate	HMDB0000191	trans-urocanate	HMDB0000301	GCST90200370	GCST90200416	3:56598999-57098999	-0.0274789811874529	0.1484819901648957	0.8531771992883352
MR-link 2	aspartate	HMDB0000191	trans-urocanate	HMDB0000301	GCST90200370	GCST90200416	5:36388589-36888589	-0.512675724032412	0.2677232383369671	0.0554993049897329
MR-link 2	valine	HMDB0000883	acetoacetate	HMDB0000060	M01649	GCST90200318	4:88976422-89476422	0.3052442961277797	0.1505105929343166	0.0425542718247555
MR-link 2	5-methylthioadenosine (mta)	HMDB0001173	oleate (18:1n9)	HMDB0000207	GCST90200359	M01359	6:149659491-150411114	-0.141749688315226	0.1834582630671454	0.4397274109704816
MR-link 2	alanine	HMDB0000161	inosine 5'-monophosphate (imp)	HMDB0000175	met-d-Ala	GCST90200395	1:206970800-207470800	-0.0026443556514865	0.6082345885038665	0.9965311346299788
MR-link 2	alanine	HMDB0000161	inosine 5'-monophosphate (imp)	HMDB0000175	met-d-Ala	GCST90200395	2:27480940-28253616	0.2629858439513458	0.4896229969507815	0.5911853757621337
MR-link 2	alanine	HMDB0000161	inosine 5'-monophosphate (imp)	HMDB0000175	met-d-Ala	GCST90200395	2:64970910-65916674	-0.1242237914374099	0.4370896891770933	0.7762520280912089
MR-link 2	alanine	HMDB0000161	inosine 5'-monophosphate (imp)	HMDB0000175	met-d-Ala	GCST90200395	2:211290507-211790507	0.9825782596189084	0.8439908451683901	0.2443409935561105
MR-link 2	alanine	HMDB0000161	inosine 5'-monophosphate (imp)	HMDB0000175	met-d-Ala	GCST90200395	3:122879946-123379946	-0.2287531843518443	0.8915238868650783	0.7974978326028862
MR-link 2	alanine	HMDB0000161	inosine 5'-monophosphate (imp)	HMDB0000175	met-d-Ala	GCST90200395	3:159754026-160551365	0.7781199969421	0.6790207307231637	0.2518181625182959
MR-link 2	alanine	HMDB0000161	inosine 5'-monophosphate (imp)	HMDB0000175	met-d-Ala	GCST90200395	4:88958565-89458565	-0.6581585471442182	0.6191021258950005	0.2877431398490874
MR-link 2	alanine	HMDB0000161	inosine 5'-monophosphate (imp)	HMDB0000175	met-d-Ala	GCST90200395	5:35692098-36469710	0.2590790797964905	0.827235452460189	0.7541388790359018
MR-link 2	alanine	HMDB0000161	inosine 5'-monophosphate (imp)	HMDB0000175	met-d-Ala	GCST90200395	6:20453952-20953952	-0.8545214968438251	0.6719111117293313	0.203452152156556
MR-link 2	alanine	HMDB0000161	inosine 5'-monophosphate (imp)	HMDB0000175	met-d-Ala	GCST90200395	7:94972201-95472201	-1.2891573670241578	1.2164834382366592	0.289262447875471
MR-link 2	alanine	HMDB0000161	inosine 5'-monophosphate (imp)	HMDB0000175	met-d-Ala	GCST90200395	8:17128898-17669461	-0.2379985983550893	0.8624524451354908	0.7825821539881884
MR-link 2	alanine	HMDB0000161	inosine 5'-monophosphate (imp)	HMDB0000175	met-d-Ala	GCST90200395	8:49725746-50225746	-1.3204501225581962	0.8386171196544955	0.1153588267051446
MR-link 2	alanine	HMDB0000161	inosine 5'-monophosphate (imp)	HMDB0000175	met-d-Ala	GCST90200395	8:117935733-118435733	-0.8988226272387265	0.799783163858088	0.2610839241905318
MR-link 2	alanine	HMDB0000161	inosine 5'-monophosphate (imp)	HMDB0000175	met-d-Ala	GCST90200395	8:145497920-145997920	-1.3279676140573369	1.072939618249705	0.2158306903879583
MR-link 2	alanine	HMDB0000161	inosine 5'-monophosphate (imp)	HMDB0000175	met-d-Ala	GCST90200395	9:4033137-4533137	-0.1025464472286415	0.9568576551196304	0.9146541046405756
MR-link 2	alanine	HMDB0000161	inosine 5'-monophosphate (imp)	HMDB0000175	met-d-Ala	GCST90200395	11:8005408-8505408	-1.896547415371307	0.7190592602196065	0.0083509826015749
MR-link 2	alanine	HMDB0000161	inosine 5'-monophosphate (imp)	HMDB0000175	met-d-Ala	GCST90200395	12:4040249-4540249	1.1435735957946949	1.1815626589112866	0.3331200594007391
MR-link 2	alanine	HMDB0000161	inosine 5'-monophosphate (imp)	HMDB0000175	met-d-Ala	GCST90200395	12:45894827-46394827	-1.7392467007256798	1.145203197500536	0.1288321764481561
MR-link 2	alanine	HMDB0000161	inosine 5'-monophosphate (imp)	HMDB0000175	met-d-Ala	GCST90200395	12:46544011-47796599	-0.2460289936432017	0.2869241605380054	0.3911849302262298
MR-link 2	alanine	HMDB0000161	inosine 5'-monophosphate (imp)	HMDB0000175	met-d-Ala	GCST90200395	12:56109642-56609642	0.0769612015494709	0.810400217488834	0.9243411130022404
MR-link 2	alanine	HMDB0000161	inosine 5'-monophosphate (imp)	HMDB0000175	met-d-Ala	GCST90200395	12:56610577-57110577	0.0968621960962987	0.3314199918708865	0.7700846348748652
MR-link 2	alanine	HMDB0000161	inosine 5'-monophosphate (imp)	HMDB0000175	met-d-Ala	GCST90200395	12:59740767-60240767	0.8336586407427191	0.7100524490528716	0.2403628361167457
MR-link 2	alanine	HMDB0000161	inosine 5'-monophosphate (imp)	HMDB0000175	met-d-Ala	GCST90200395	12:122367989-122867989	-0.2681386080242923	0.696072747380909	0.7000771255128212
MR-link 2	alanine	HMDB0000161	inosine 5'-monophosphate (imp)	HMDB0000175	met-d-Ala	GCST90200395	12:132815816-133315816	0.9209073206590104	1.0506386793246738	0.3807466299546224
MR-link 2	alanine	HMDB0000161	inosine 5'-monophosphate (imp)	HMDB0000175	met-d-Ala	GCST90200395	16:69383883-70933639	-0.1829148935786253	0.320636965362554	0.5683565870796576
MR-link 2	alanine	HMDB0000161	inosine 5'-monophosphate (imp)	HMDB0000175	met-d-Ala	GCST90200395	16:70994871-71494871	0.0378112688259355	0.7720409627383134	0.9609386383211606
MR-link 2	alanine	HMDB0000161	inosine 5'-monophosphate (imp)	HMDB0000175	met-d-Ala	GCST90200395	17:79391534-79891534	1.8823104547626857	0.687861528651474	0.0062102801195718
MR-link 2	alanine	HMDB0000161	inosine 5'-monophosphate (imp)	HMDB0000175	met-d-Ala	GCST90200395	21:32796216-33296216	-0.623689162453331	1.5544747872064408	0.6882568365585515
MR-link 2	alanine	HMDB0000161	inosine 5'-monophosphate (imp)	HMDB0000175	met-d-Ala	GCST90200395	22:18934095-19434095	1.24245153449154	1.2981793163328676	0.3385307363450106
MR-link 2	cytidine	HMDB0000089	hypoxanthine	HMDB0000157	GCST90200429	M03127	15:85255020-85755020	-0.110662908091838	0.148307923117085	0.4555647887069884
MR-link 2	asparagine	HMDB0000168	n-acetylornithine	HMDB0003357	bioa_003	M15630	2:27480940-27980940	-0.0798469475324588	0.2868511628894382	0.7807385429790736
MR-link 2	asparagine	HMDB0000168	n-acetylornithine	HMDB0003357	bioa_003	M15630	4:178111051-178611051	-0.5204008921163813	0.3315649842031659	0.1165247037268
MR-link 2	asparagine	HMDB0000168	n-acetylornithine	HMDB0003357	bioa_003	M15630	7:97252737-97752737	-0.1258889669551575	0.2507324476426491	0.6156078265270203
MR-link 2	asparagine	HMDB0000168	n-acetylornithine	HMDB0003357	bioa_003	M15630	11:61853420-62353420	-0.1205363143322484	0.2136640340005327	0.5726592199838754
MR-link 2	asparagine	HMDB0000168	n-acetylornithine	HMDB0003357	bioa_003	M15630	12:46900176-47400176	-0.4903204500304625	0.2889525203305202	0.0897175847428872
MR-link 2	asparagine	HMDB0000168	n-acetylornithine	HMDB0003357	bioa_003	M15630	14:103514503-104812812	-0.0583942035564522	0.0616845663752424	0.3438129521310096
MR-link 2	sphinganine	HMDB0000269	cholesterol	HMDB0000067	GCST90200374	GCST90200368	3:56598999-57098999	0.2561578557554768	0.1547049166756754	0.0977656607569084
MR-link 2	cysteinylglycine	HMDB0000078	cholesterol	HMDB0000067	GCST90200364	GCST90200368	16:15885043-16385043	-0.2230963813358796	0.1403576316587521	0.1119508877950061
MR-link 2	cysteinylglycine	HMDB0000078	cholesterol	HMDB0000067	GCST90200364	GCST90200368	16:89076223-90262231	0.0081184797559601	0.0796510574997522	0.918815750549332
MR-link 2	cysteinylglycine	HMDB0000078	cholesterol	HMDB0000067	GCST90200364	GCST90200368	19:52317323-52817323	0.0494966136995043	0.1761348785927589	0.7786985866260844
MR-link 2	3-aminoisobutyrate	HMDB0002166	sarcosine	HMDB0000271	GCST90200310	GCST90200291	3:66115384-66615384	-0.0072382421331163	0.1914318087123096	0.9698383155453714
MR-link 2	3-aminoisobutyrate	HMDB0002166	sarcosine	HMDB0000271	GCST90200310	GCST90200291	5:34511619-35593952	-0.0029677092973295	0.0224309838840438	0.8947438293485026
MR-link 2	3-aminoisobutyrate	HMDB0002166	sarcosine	HMDB0000271	GCST90200310	GCST90200291	5:35822024-36322024	-0.1659870757461335	0.1461468416100918	0.2560589155552544
MR-link 2	3-aminoisobutyrate	HMDB0002166	sarcosine	HMDB0000271	GCST90200310	GCST90200291	12:89320-602261	0.0786186502328654	0.0934249830725154	0.4000587325284873
MR-link 2	n-acetylornithine	HMDB0003357	heme	HMDB0003178	M15630	M32593	2:73124156-74349562	-0.0270351505511388	0.0239647261798633	0.2592681221470958
MR-link 2	asparagine	HMDB0000168	n1-methyl-2-pyridone-5-carboxamide	HMDB0004193	M34283	GCST90199778	11:61916235-62416235	-0.1433939045374675	0.1945392766497475	0.4610646532924378
MR-link 2	asparagine	HMDB0000168	n1-methyl-2-pyridone-5-carboxamide	HMDB0004193	M34283	GCST90199778	14:104016664-104812812	0.1507999095665693	0.1972631654678288	0.4445928324985702
MR-link 2	2-hydroxyglutarate	HMDB0059655	sphinganine-1-phosphate	HMDB0001383	GCST90199865	GCST90199845	2:242459363-242959363	0.263140217570164	0.1617507652060905	0.1037742323696462
MR-link 2	2-hydroxyglutarate	HMDB0059655	sphinganine-1-phosphate	HMDB0001383	GCST90199865	GCST90199845	14:91386532-91886532	0.0529999352713829	0.1787770323690067	0.766880107374895
MR-link 2	5-methylthioadenosine (mta)	HMDB0001173	serotonin (5ht)	HMDB0000259	GCST90200359	M02342	6:149659491-150411114	0.2628489461609219	0.2180621900384548	0.2280546152432769
MR-link 2	5-acetylamino-6-formylamino-3-methyluracil	HMDB0011105	3-ureidopropionate	HMDB0000026	GCST90200680	GCST90200283	8:17743764-18765840	-0.0229837463974781	0.0225102619654966	0.3072382550822168
MR-link 2	alanine	HMDB0000161	betaine	HMDB0000043	bioa_001	M03141	1:206985954-207485954	-0.2027004912099604	0.4637505318405447	0.6620464369506522
MR-link 2	alanine	HMDB0000161	betaine	HMDB0000043	bioa_001	M03141	2:27143030-28594285	0.0280610210226117	0.2570204669086859	0.9130611845058776
MR-link 2	alanine	HMDB0000161	betaine	HMDB0000043	bioa_001	M03141	2:64958074-65458074	-0.5473969273281519	0.360146631652659	0.128529087848244
MR-link 2	alanine	HMDB0000161	betaine	HMDB0000043	bioa_001	M03141	3:71155270-71655270	-0.2679290690926591	0.6268939027577045	0.6690942629124497
MR-link 2	alanine	HMDB0000161	betaine	HMDB0000043	bioa_001	M03141	4:88976422-89476422	0.2801865947594599	0.4342413227644534	0.5187765570007734
MR-link 2	alanine	HMDB0000161	betaine	HMDB0000043	bioa_001	M03141	7:72732874-73232874	-0.7824370079323679	0.636820376929787	0.2191985533252697
MR-link 2	alanine	HMDB0000161	betaine	HMDB0000043	bioa_001	M03141	8:145568681-146068681	0.3082432730218585	1.0725994415876106	0.773821626352331
MR-link 2	alanine	HMDB0000161	betaine	HMDB0000043	bioa_001	M03141	9:4040541-4540541	0.081842006941551	0.6634197952832565	0.9018189976105644
MR-link 2	alanine	HMDB0000161	betaine	HMDB0000043	bioa_001	M03141	11:116336283-116836283	-0.2867668581376188	0.5614371128404749	0.6095100925526469
MR-link 2	alanine	HMDB0000161	betaine	HMDB0000043	bioa_001	M03141	12:46636543-47713425	0.1799205885019327	0.1887851265599648	0.340567626486608
MR-link 2	alanine	HMDB0000161	betaine	HMDB0000043	bioa_001	M03141	12:56615040-57115040	0.4996365862666899	0.2753325651243934	0.0695752856755541
MR-link 2	alanine	HMDB0000161	betaine	HMDB0000043	bioa_001	M03141	12:59727701-60227701	0.7640280564778826	0.3853066894018356	0.0473776084340034
MR-link 2	alanine	HMDB0000161	betaine	HMDB0000043	bioa_001	M03141	14:75116447-75616447	-0.290709186420489	0.6068542256839151	0.6319081351172924
MR-link 2	alanine	HMDB0000161	betaine	HMDB0000043	bioa_001	M03141	16:69621701-70931491	0.1423294828748505	0.2187588108076328	0.5152899707192495
MR-link 2	alanine	HMDB0000161	betaine	HMDB0000043	bioa_001	M03141	17:40568584-41068584	0.4017816796458094	0.6194410266502428	0.516584190969815
MR-link 2	alanine	HMDB0000161	betaine	HMDB0000043	bioa_001	M03141	22:18906543-19406543	-0.2485640706207805	0.5862784438457014	0.671588191320365
MR-link 2	phenylalanine	HMDB0000159	cystathionine	HMDB0000099	met-d-Phe	GCST90200383	2:211293055-211793055	1.4264878905236733	0.8736477803202852	0.1025120797558257
MR-link 2	phenylalanine	HMDB0000159	cystathionine	HMDB0000099	met-d-Phe	GCST90200383	6:17868392-18368392	1.92558231966512	1.2774683435047387	0.1317228905209786
MR-link 2	phenylalanine	HMDB0000159	cystathionine	HMDB0000099	met-d-Phe	GCST90200383	11:57019429-57519429	0.3463275429387988	0.3972751685381726	0.3833407734313793
MR-link 2	phenylalanine	HMDB0000159	cystathionine	HMDB0000099	met-d-Phe	GCST90200383	12:56671418-57171418	2.3748886025166662	1.3716818499915142	0.0833858200147121
MR-link 2	phenylalanine	HMDB0000159	cystathionine	HMDB0000099	met-d-Phe	GCST90200383	12:102211009-102721004	-0.1212159404622882	0.3407016623925622	0.7220029033430484
MR-link 2	phenylalanine	HMDB0000159	cystathionine	HMDB0000099	met-d-Phe	GCST90200383	12:102890425-104124563	0.1244193517928124	0.0877524276457421	0.1562359862081769
MR-link 2	phenylalanine	HMDB0000159	cystathionine	HMDB0000099	met-d-Phe	GCST90200383	12:104125826-104625826	-0.2422100068345003	0.5257090140290203	0.644992202024869
MR-link 2	phenylalanine	HMDB0000159	cystathionine	HMDB0000099	met-d-Phe	GCST90200383	14:55161744-55661744	-0.6471273444337473	0.3457164393109357	0.0612281481910439
MR-link 2	phenylalanine	HMDB0000159	cystathionine	HMDB0000099	met-d-Phe	GCST90200383	14:55670870-56170870	-1.1395913796520194	0.5458688819683115	0.0368280608062496
MR-link 2	phenylalanine	HMDB0000159	cystathionine	HMDB0000099	met-d-Phe	GCST90200383	16:16004626-16504626	1.1927728061930396	0.6286320300179478	0.0577738245819231
MR-link 2	biliverdin	HMDB0001008	asparagine	HMDB0000168	GCST90200706	M34283	2:233898737-234978158	0.0306994576616663	0.0303239700805214	0.3113551862996445
MR-link 2	biliverdin	HMDB0001008	asparagine	HMDB0000168	GCST90200706	M34283	12:21102315-21602315	-0.163833795031503	0.1416711122612392	0.2475022267767089
MR-link 2	creatine	HMDB0000064	caffeine	HMDB0001847	M27718	GCST90200436	2:211346498-211846498	0.1378438099356353	0.1068785927517217	0.1971467513037519
MR-link 2	docosahexaenoate (dha; 22:6n3)	HMDB0002183	s-1-pyrroline-5-carboxylate	HMDB0001301	GCST90199651	GCST90200381	11:61376206-61876206	0.0394909158062439	0.1759967738877143	0.8224582732401453
MR-link 2	spermidine	HMDB0001257	glycochenodeoxycholate	HMDB0000637	GCST90200423	GCST90200342	1:247789451-248289451	-0.2947715112731857	0.203151376437478	0.1467814172306068
MR-link 2	3-ureidopropionate	HMDB0000026	tryptophan	HMDB0000929	GCST90200283	GCST90200441	22:24662232-25162232	-0.0494178747196343	0.1327538343794766	0.7097052646676945
MR-link 2	eicosapentaenoate (epa; 20:5n3)	HMDB0001999	paraxanthine	HMDB0001860	GCST90200349	GCST90199654	11:61319830-61819830	-0.0585911258669758	0.0920495828705597	0.52443949339069
MR-link 2	arginine	HMDB0000517	caffeine	HMDB0001847	bioa_002	M00569	2:24182937-24682937	0.16302864668807	0.3362179017995573	0.6277544853950265
MR-link 2	arginine	HMDB0000517	caffeine	HMDB0001847	bioa_002	M00569	2:211333022-211833022	0.1489374727340386	0.2392000933994358	0.5335158253571624
MR-link 2	arginine	HMDB0000517	caffeine	HMDB0001847	bioa_002	M00569	2:219037276-219788019	-0.0527369482645312	0.3467853723171671	0.8791287763720093
MR-link 2	arginine	HMDB0000517	caffeine	HMDB0001847	bioa_002	M00569	4:144583533-145083533	0.2829439591666883	1.3932999705957758	0.8390766542436944
MR-link 2	arginine	HMDB0000517	caffeine	HMDB0001847	bioa_002	M00569	5:177386199-177886199	-0.2356184432149211	0.7037931856609388	0.737788303857555
MR-link 2	arginine	HMDB0000517	caffeine	HMDB0001847	bioa_002	M00569	6:131339506-132265729	-0.1170166081136998	0.1186747652794719	0.3241195108722318
MR-link 2	arginine	HMDB0000517	caffeine	HMDB0001847	bioa_002	M00569	6:135177817-135677817	-0.258701162556892	0.4454797406313168	0.5614259002188171
MR-link 2	arginine	HMDB0000517	caffeine	HMDB0001847	bioa_002	M00569	6:139590693-140090693	-0.0142214021102388	0.3751261214382524	0.9697586517194554
MR-link 2	arginine	HMDB0000517	caffeine	HMDB0001847	bioa_002	M00569	10:99898951-100398951	-0.2460939878508703	0.495224659854711	0.619235570440396
MR-link 2	arginine	HMDB0000517	caffeine	HMDB0001847	bioa_002	M00569	12:46680313-47435518	-0.2137773856683492	0.3406439097584494	0.5302866529049582
MR-link 2	arginine	HMDB0000517	caffeine	HMDB0001847	bioa_002	M00569	16:68076200-68576200	0.3504809107479483	0.3434654385034492	0.3075266791174522
MR-link 2	arginine	HMDB0000517	caffeine	HMDB0001847	bioa_002	M00569	19:12757458-13257458	-0.2371124595244137	0.2145041255431856	0.2689871131578323
MR-link 2	tyrosine	HMDB0000158	lactate	HMDB0000190	M01299	GCST90200408	1:154514715-155014715	0.0901253893492906	0.2345442052378689	0.700787543218166
MR-link 2	tyrosine	HMDB0000158	lactate	HMDB0000190	M01299	GCST90200408	6:111242119-112061922	0.0505446766310674	0.142406191362992	0.7226396807375811
MR-link 2	tyrosine	HMDB0000158	lactate	HMDB0000190	M01299	GCST90200408	16:71357384-72149586	-0.0206878873997216	0.1323215081988733	0.8757606038808443
MR-link 2	n-acetylornithine	HMDB0003357	threonine	HMDB0000167	bioa_023	bioa_019	2:72878681-74437061	-0.0028627786774988	0.0118575784224997	0.8092216336885014
MR-link 2	n-acetylornithine	HMDB0003357	threonine	HMDB0000167	bioa_023	bioa_019	5:950573-1450573	0.1157520727009216	0.1229256755245973	0.3463755684006132
MR-link 2	n-acetylornithine	HMDB0003357	threonine	HMDB0000167	bioa_023	bioa_019	14:23348952-23848952	-0.2317977770603189	0.1638506262020341	0.1571595245876217
MR-link 2	n-acetylornithine	HMDB0003357	threonine	HMDB0000167	bioa_023	bioa_019	17:37301988-37801988	-0.4634632319444386	0.2317655013223994	0.045531848197572
MR-link 2	glutamine	HMDB0000641	sarcosine	HMDB0000271	met-d-Gln	bioa_031	1:213912734-214412734	0.1695765122537829	0.2396052572350693	0.4791111717063264
MR-link 2	glutamine	HMDB0000641	sarcosine	HMDB0000271	met-d-Gln	bioa_031	2:26939063-28767861	0.208735333429002	0.1229857040810413	0.0896527138524527
MR-link 2	glutamine	HMDB0000641	sarcosine	HMDB0000271	met-d-Gln	bioa_031	2:190998205-192033792	0.0856129770434964	0.153410169955005	0.576799418359313
MR-link 2	glutamine	HMDB0000641	sarcosine	HMDB0000271	met-d-Gln	bioa_031	2:211168890-211668890	-0.3854245407045306	0.3178296007224653	0.2252534642916361
MR-link 2	glutamine	HMDB0000641	sarcosine	HMDB0000271	met-d-Gln	bioa_031	3:38941335-39441335	-0.4651081015155718	0.4940877161055772	0.3465269480997188
MR-link 2	glutamine	HMDB0000641	sarcosine	HMDB0000271	met-d-Gln	bioa_031	3:52085887-52937605	0.3151001469722122	0.5682449191275258	0.5792266649010706
MR-link 2	glutamine	HMDB0000641	sarcosine	HMDB0000271	met-d-Gln	bioa_031	3:121763465-122263465	0.0300482919281407	0.5257056560866515	0.9544193223980252
MR-link 2	glutamine	HMDB0000641	sarcosine	HMDB0000271	met-d-Gln	bioa_031	3:159689586-160441236	0.0098389316986318	0.2272523538407373	0.9654662329554204
MR-link 2	glutamine	HMDB0000641	sarcosine	HMDB0000271	met-d-Gln	bioa_031	4:17991903-18491903	0.5831024352213416	0.3651273134347925	0.1102692996213678
MR-link 2	glutamine	HMDB0000641	sarcosine	HMDB0000271	met-d-Gln	bioa_031	5:55611894-56111894	-0.5882371337756511	0.8554313199000712	0.4916733706716112
MR-link 2	glutamine	HMDB0000641	sarcosine	HMDB0000271	met-d-Gln	bioa_031	5:127968645-128468645	-1.182095297606584	1.4302054267516466	0.4085084209883745
MR-link 2	glutamine	HMDB0000641	sarcosine	HMDB0000271	met-d-Gln	bioa_031	5:174698943-175198943	0.1339754363705707	0.6138575544689827	0.8272330284945958
MR-link 2	glutamine	HMDB0000641	sarcosine	HMDB0000271	met-d-Gln	bioa_031	6:20425792-20925792	0.272624215876905	0.4503650638005397	0.5449527722502585
MR-link 2	glutamine	HMDB0000641	sarcosine	HMDB0000271	met-d-Gln	bioa_031	6:41265224-41765224	0.971178484296403	0.638003200449186	0.1279550441016215
MR-link 2	glutamine	HMDB0000641	sarcosine	HMDB0000271	met-d-Gln	bioa_031	6:56020405-56520405	-0.0624542081798226	0.4749003800104338	0.8953717778090338
MR-link 2	glutamine	HMDB0000641	sarcosine	HMDB0000271	met-d-Gln	bioa_031	6:126492728-127693092	-0.2510069372811273	0.2267806827517664	0.2683688190386576
MR-link 2	glutamine	HMDB0000641	sarcosine	HMDB0000271	met-d-Gln	bioa_031	6:131635614-132135614	0.417234651538159	0.4276435398325851	0.3292330322055498
MR-link 2	glutamine	HMDB0000641	sarcosine	HMDB0000271	met-d-Gln	bioa_031	7:72772933-73272933	0.19986480330174	0.1886113520989074	0.2892971399118976
MR-link 2	glutamine	HMDB0000641	sarcosine	HMDB0000271	met-d-Gln	bioa_031	8:17124777-17669461	0.1855957732234155	0.2518750387977551	0.4612095867534409
MR-link 2	glutamine	HMDB0000641	sarcosine	HMDB0000271	met-d-Gln	bioa_031	8:126231747-126731747	-0.1995219720216544	0.3983715360142641	0.6164809547226993
MR-link 2	glutamine	HMDB0000641	sarcosine	HMDB0000271	met-d-Gln	bioa_031	9:4040541-4540541	-0.0258338942697218	0.3226955264837921	0.9361922706902656
MR-link 2	glutamine	HMDB0000641	sarcosine	HMDB0000271	met-d-Gln	bioa_031	9:21884172-22384172	0.2865638579503807	0.3705925946792137	0.439369436353115
MR-link 2	glutamine	HMDB0000641	sarcosine	HMDB0000271	met-d-Gln	bioa_031	10:22676227-23176227	-0.2315411336671269	0.5330982916568356	0.6640480689916665
MR-link 2	glutamine	HMDB0000641	sarcosine	HMDB0000271	met-d-Gln	bioa_031	10:98828483-99609412	-0.0739564642085803	0.1215723749262072	0.5429667657833895
MR-link 2	glutamine	HMDB0000641	sarcosine	HMDB0000271	met-d-Gln	bioa_031	10:114535278-115035278	0.4616514384801728	0.4475520277618042	0.3023048144579864
MR-link 2	glutamine	HMDB0000641	sarcosine	HMDB0000271	met-d-Gln	bioa_031	11:8005408-8505408	0.2606774291348352	0.2009608355624525	0.1945777296259485
MR-link 2	glutamine	HMDB0000641	sarcosine	HMDB0000271	met-d-Gln	bioa_031	11:18148958-18648958	0.2288612690223106	0.4221653716046129	0.5877407731176927
MR-link 2	glutamine	HMDB0000641	sarcosine	HMDB0000271	met-d-Gln	bioa_031	11:73860169-74360169	0.1969972958185573	0.3392832245724734	0.5614912849493201
MR-link 2	glutamine	HMDB0000641	sarcosine	HMDB0000271	met-d-Gln	bioa_031	12:4051876-4551876	0.0881380256375523	0.4338805608164669	0.8390264573148632
MR-link 2	glutamine	HMDB0000641	sarcosine	HMDB0000271	met-d-Gln	bioa_031	12:46377388-47736079	-0.0809374577687636	0.1524484618949567	0.5954763980106421
MR-link 2	glutamine	HMDB0000641	sarcosine	HMDB0000271	met-d-Gln	bioa_031	12:55949170-57674145	-0.1317412839122985	0.0425427346609463	0.0019570025730286
MR-link 2	glutamine	HMDB0000641	sarcosine	HMDB0000271	met-d-Gln	bioa_031	12:57753270-58582050	-0.3371055711870851	0.1956723395877732	0.0849235297193341
MR-link 2	glutamine	HMDB0000641	sarcosine	HMDB0000271	met-d-Gln	bioa_031	12:59330993-60240767	0.1405334006791688	0.2245418974715429	0.5314020732949618
MR-link 2	glutamine	HMDB0000641	sarcosine	HMDB0000271	met-d-Gln	bioa_031	12:121134495-121634495	0.2097419136195537	0.7074119513120162	0.7668544518095677
MR-link 2	glutamine	HMDB0000641	sarcosine	HMDB0000271	met-d-Gln	bioa_031	14:21242229-21782312	-0.0880535575438726	0.211734317359335	0.6775064913297626
MR-link 2	glutamine	HMDB0000641	sarcosine	HMDB0000271	met-d-Gln	bioa_031	14:74940531-75440531	-0.3013166581846503	0.407222614406356	0.4593418305093686
MR-link 2	glutamine	HMDB0000641	sarcosine	HMDB0000271	met-d-Gln	bioa_031	14:94594947-95094947	-0.4821548813346815	0.5341190247230043	0.3666795329887787
MR-link 2	glutamine	HMDB0000641	sarcosine	HMDB0000271	met-d-Gln	bioa_031	14:100545139-101045139	0.1017667087144288	0.3398508305877929	0.764600359033055
MR-link 2	glutamine	HMDB0000641	sarcosine	HMDB0000271	met-d-Gln	bioa_031	16:70118909-70618909	0.2036268103446187	0.4770357926181404	0.6694823522267599
MR-link 2	glutamine	HMDB0000641	sarcosine	HMDB0000271	met-d-Gln	bioa_031	17:6935779-7435779	0.1166481453677076	0.594067199706752	0.8443322094960932
MR-link 2	glutamine	HMDB0000641	sarcosine	HMDB0000271	met-d-Gln	bioa_031	17:25345818-25845818	0.1159680810198627	0.3712557053871937	0.7547615241651444
MR-link 2	glutamine	HMDB0000641	sarcosine	HMDB0000271	met-d-Gln	bioa_031	18:31306350-31806350	-0.0867258981431174	0.5554980829890305	0.8759362524190274
MR-link 2	glutamine	HMDB0000641	sarcosine	HMDB0000271	met-d-Gln	bioa_031	20:55862882-56362882	0.2558507459938213	0.3671847944689423	0.4859341347449153
MR-link 2	glutamine	HMDB0000641	sarcosine	HMDB0000271	met-d-Gln	bioa_031	22:44074730-44574730	0.3652129278943232	0.4824119512495164	0.4490162315772631
MR-link 2	guanidinoacetate	HMDB0000128	choline	HMDB0000097	GCST90200384	M15506	6:131647278-132147278	-0.5456038769839415	0.3205643694649819	0.0887534267275202
MR-link 2	guanidinoacetate	HMDB0000128	choline	HMDB0000097	GCST90200384	M15506	12:101043-601043	-0.0446300546200502	0.1647017519063206	0.7864102724097927
MR-link 2	urate	HMDB0000289	1-methylxanthine	HMDB0010738	GCST90200307	M34389	4:9672167-10439135	-0.0036517736790539	0.072225873186859	0.9596757674670746
MR-link 2	urate	HMDB0000289	1-methylxanthine	HMDB0010738	GCST90200307	M34389	4:88802323-89302323	0.1431081521729189	0.2859510252217688	0.6167485014292652
MR-link 2	isoleucine	HMDB0000172	phosphate	HMDB0001429	met-d-Ile	GCST90200393	2:27480940-28253174	-0.3641058420678514	0.5780881298080652	0.5287960864865747
MR-link 2	isoleucine	HMDB0000172	phosphate	HMDB0001429	met-d-Ile	GCST90200393	2:165251927-165751927	-0.2382065622922093	0.6868654148457798	0.7287397871528085
MR-link 2	isoleucine	HMDB0000172	phosphate	HMDB0001429	met-d-Ile	GCST90200393	4:88890833-89475171	0.0657860070910755	0.1768933134622857	0.7099698987561189
MR-link 2	isoleucine	HMDB0000172	phosphate	HMDB0001429	met-d-Ile	GCST90200393	8:76193463-76693463	1.3024162561863255	0.9203398435641004	0.1570253723720997
MR-link 2	isoleucine	HMDB0000172	phosphate	HMDB0001429	met-d-Ile	GCST90200393	12:56611458-57111458	-0.1758991807729042	0.523067910506725	0.7366569858821819
MR-link 2	isoleucine	HMDB0000172	phosphate	HMDB0001429	met-d-Ile	GCST90200393	16:69331471-69831471	-0.6079860910474963	0.5923517794557085	0.3047060810661015
MR-link 2	isoleucine	HMDB0000172	phosphate	HMDB0001429	met-d-Ile	GCST90200393	16:69865519-70914672	-0.4259106311078942	0.3542936322442908	0.2293091991127033
MR-link 2	isoleucine	HMDB0000172	phosphate	HMDB0001429	met-d-Ile	GCST90200393	17:6935779-7435779	1.0468056361318774	0.5721913066775202	0.0673295417748731
MR-link 2	isoleucine	HMDB0000172	phosphate	HMDB0001429	met-d-Ile	GCST90200393	19:49069664-49569664	-0.1168060306402831	0.3184754012162255	0.7137933797392542
MR-link 2	phenylalanine	HMDB0000159	creatinine	HMDB0000562	M00064	bioa_026	12:103007876-103507876	-0.0108393606623958	0.0530258784048644	0.8380280934249221
MR-link 2	3-aminoisobutyrate	HMDB0002166	caffeine	HMDB0001847	GCST90200310	GCST90200436	3:66115384-66615384	-0.2167535030751088	0.2546001676856278	0.394575720477519
MR-link 2	3-aminoisobutyrate	HMDB0002166	caffeine	HMDB0001847	GCST90200310	GCST90200436	5:34511619-35593952	-0.0536673970427859	0.0227913715284526	0.0185364514061501
MR-link 2	3-aminoisobutyrate	HMDB0002166	caffeine	HMDB0001847	GCST90200310	GCST90200436	5:35822024-36322024	-0.10331022846445	0.1129835625635699	0.3605157263340717
MR-link 2	3-aminoisobutyrate	HMDB0002166	caffeine	HMDB0001847	GCST90200310	GCST90200436	12:89320-602261	-0.1270494867979273	0.0762319305605665	0.0955904417972773
MR-link 2	glycochenodeoxycholate	HMDB0000637	uridine	HMDB0000296	M32346	M00606	6:156877825-157377825	-0.2194836081163928	0.2394620773080528	0.3593683349712964
MR-link 2	leucine	HMDB0000687	serotonin (5ht)	HMDB0000259	bioa_011	M02342	2:27480940-27980940	-0.0158707353175825	0.43047650053864	0.9705903886174116
MR-link 2	leucine	HMDB0000687	serotonin (5ht)	HMDB0000259	bioa_011	M02342	4:88972827-89472827	0.1658442878847913	0.1929685617732676	0.3900995607775566
MR-link 2	leucine	HMDB0000687	serotonin (5ht)	HMDB0000259	bioa_011	M02342	4:186893802-187393802	-1.8118625733260545	1.0277705731194198	0.0779164001860156
MR-link 2	leucine	HMDB0000687	serotonin (5ht)	HMDB0000259	bioa_011	M02342	11:116336283-116883862	0.595651386102508	0.6073860062121985	0.3267505066249982
MR-link 2	leucine	HMDB0000687	serotonin (5ht)	HMDB0000259	bioa_011	M02342	15:58477325-58977325	-0.4456592016866006	0.7666402625669663	0.5610284212367762
MR-link 2	leucine	HMDB0000687	serotonin (5ht)	HMDB0000259	bioa_011	M02342	16:70059237-70559237	-0.3178561154101245	0.3748273590467046	0.3964342340731019
MR-link 2	phosphoethanolamine	HMDB0000224	tyrosine	HMDB0000158	GCST90200281	bioa_021	1:21573292-22073292	-0.0047664567909251	0.0390683038782644	0.9028965103404089
MR-link 2	thyroxine	HMDB0000248	3-methyl-2-oxobutyrate	HMDB0000019	GCST90200293	M21047	2:234397317-234897317	-0.1951682197991571	0.2287759145277272	0.3936050945565813
MR-link 2	glucose	HMDB0000122	histidine	HMDB0000177	M20489	M00059	2:169551488-170051488	-0.0402096424313254	0.165137463001689	0.8076243225888899
MR-link 2	serine	HMDB0000187	heme	HMDB0003178	GCST90200415	M32593	1:119778579-120514573	0.1115488769121397	0.0968222089479303	0.2492799407806123
MR-link 2	serine	HMDB0000187	heme	HMDB0003178	GCST90200415	M32593	2:211290507-212040821	0.1003691644115458	0.1148347107954661	0.382101052637893
MR-link 2	serine	HMDB0000187	heme	HMDB0003178	GCST90200415	M32593	7:55905219-56847625	0.0272314426153777	0.1354686707032132	0.8406856458834251
MR-link 2	glycerophosphorylcholine (gpc)	HMDB0000086	sarcosine	HMDB0000271	GCST90199629	bioa_031	1:40156715-40656715	0.0185686890518907	0.0867867408280828	0.830580065428775
MR-link 2	phenylpyruvate	HMDB0000205	beta-citrylglutamate	HMDB0241915	GCST90200365	GCST90199911	9:131315554-131815554	0.1063166860449057	0.1424495073783986	0.4554581506253005
MR-link 2	phenylpyruvate	HMDB0000205	beta-citrylglutamate	HMDB0241915	GCST90200365	GCST90199911	16:58503995-59003995	0.253344997646224	0.1376772655790796	0.0657481613594297
MR-link 2	citrate	HMDB0000094	choline phosphate	HMDB0001565	GCST90200304	GCST90200363	5:14503745-15117020	-0.0189080179519037	0.1351053687811864	0.8886993694344442
MR-link 2	citrate	HMDB0000094	choline phosphate	HMDB0001565	GCST90200304	GCST90200363	17:6357018-6961881	-0.0513967649709458	0.0796680967354932	0.5188389934696975
MR-link 2	citrate	HMDB0000094	choline phosphate	HMDB0001565	GCST90200304	GCST90200363	22:19003274-19503274	-0.0047908097416736	0.1078075997967382	0.9645548606815546
MR-link 2	thyroxine	HMDB0000248	glycine	HMDB0000123	GCST90200293	bioa_008	2:234397317-234897317	0.0075268570581378	0.0744714744476439	0.9194946246707874
MR-link 2	cortisol	HMDB0000063	n-acetylornithine	HMDB0003357	GCST90200378	bioa_023	14:94554700-95054700	-0.0782015695055645	0.1558874321951625	0.6159108569407764
MR-link 2	threonine	HMDB0000167	leucine	HMDB0000687	bioa_019	M00060	2:27191397-28253174	-0.6366582703903405	0.2654513659618977	0.0164669204803236
MR-link 2	threonine	HMDB0000167	leucine	HMDB0000687	bioa_019	M00060	6:126521687-127323798	0.2777888367376924	0.3691924643999325	0.451796825034518
MR-link 2	threonine	HMDB0000167	leucine	HMDB0000687	bioa_019	M00060	8:74631674-75131674	-0.3202737560270399	0.3547227536036543	0.3665870781068472
MR-link 2	threonine	HMDB0000167	leucine	HMDB0000687	bioa_019	M00060	12:46636543-47464292	0.1653028640148766	0.2727086635286887	0.5444139154615808
MR-link 2	threonine	HMDB0000167	leucine	HMDB0000687	bioa_019	M00060	12:56615040-57115040	-0.1004076326763838	0.2546008581222278	0.6933058821993268
MR-link 2	threonine	HMDB0000167	leucine	HMDB0000687	bioa_019	M00060	12:59727701-60227701	0.5416415284954215	0.7035904393087086	0.4414036921981199
MR-link 2	threonine	HMDB0000167	leucine	HMDB0000687	bioa_019	M00060	16:1654524-2154524	-0.1561541673295474	0.237177206714182	0.5102900887231461
MR-link 2	threonine	HMDB0000167	leucine	HMDB0000687	bioa_019	M00060	20:42792364-43292364	1.175262418047085	0.5604190735365044	0.035983527110669
MR-link 2	choline	HMDB0000097	3-methyl-2-oxovalerate	HMDB0000491	GCST90200327	M15676	17:17175631-17675631	-0.0598482294336056	0.1639318854199026	0.7150517958303744
MR-link 2	guanidinoacetate	HMDB0000128	retinol (vitamin a)	HMDB0000305	GCST90200384	GCST90200405	6:131647278-132147278	-0.4660951718780829	0.2326629378456998	0.0451444020043345
MR-link 2	guanidinoacetate	HMDB0000128	retinol (vitamin a)	HMDB0000305	GCST90200384	GCST90200405	11:64893892-65393892	-0.0208102563200865	0.1249179795236935	0.8676915910137576
MR-link 2	guanidinoacetate	HMDB0000128	retinol (vitamin a)	HMDB0000305	GCST90200384	GCST90200405	12:101043-601043	-0.2159451578898346	0.147516523571385	0.1432292039493619
MR-link 2	guanidinoacetate	HMDB0000128	retinol (vitamin a)	HMDB0000305	GCST90200384	GCST90200405	14:100558168-101058168	-0.034585690377228	0.1560042929815789	0.824549732543012
MR-link 2	guanidinoacetate	HMDB0000128	retinol (vitamin a)	HMDB0000305	GCST90200384	GCST90200405	20:61898912-62398912	-0.0797428883681739	0.3289454929276523	0.8084549225027128
MR-link 2	ornithine	HMDB0000214	cholesterol	HMDB0000067	GCST90200404	GCST90200368	6:131644358-132144358	0.0101460819038512	0.1590786637329218	0.9491451796181288
MR-link 2	ornithine	HMDB0000214	cholesterol	HMDB0000067	GCST90200404	GCST90200368	6:161178041-161678041	0.0		1.0
MR-link 2	citrate	HMDB0000094	7-methylxanthine	HMDB0001991	met-d-Citrate	GCST90199754	1:206967359-207467359	-0.7794545066320826	0.3238337241783055	0.0160859743454033
MR-link 2	citrate	HMDB0000094	7-methylxanthine	HMDB0001991	met-d-Citrate	GCST90199754	2:6909613-7409613	0.108320964108106	0.5600255893965417	0.8466289143513634
MR-link 2	citrate	HMDB0000094	7-methylxanthine	HMDB0001991	met-d-Citrate	GCST90199754	2:211290507-211790507	0.7902513344290004	0.6773074102715022	0.2433096066823989
MR-link 2	citrate	HMDB0000094	7-methylxanthine	HMDB0001991	met-d-Citrate	GCST90199754	2:241907241-242693157	1.1721793503773368	0.7789136185591111	0.13235234815566
MR-link 2	citrate	HMDB0000094	7-methylxanthine	HMDB0001991	met-d-Citrate	GCST90199754	4:77164144-77664144	-0.6043689123820271	0.6696653711079585	0.366794560444892
MR-link 2	citrate	HMDB0000094	7-methylxanthine	HMDB0001991	met-d-Citrate	GCST90199754	5:14438417-15122542	0.228132436622941	0.1121412443803333	0.0419182095428977
MR-link 2	citrate	HMDB0000094	7-methylxanthine	HMDB0001991	met-d-Citrate	GCST90199754	5:43252947-44074677	-0.0346749947328669	0.3791421465305521	0.9271299090958536
MR-link 2	citrate	HMDB0000094	7-methylxanthine	HMDB0001991	met-d-Citrate	GCST90199754	5:176569252-177069252	-1.3363028182043577	1.3283494425790263	0.3144216253209234
MR-link 2	citrate	HMDB0000094	7-methylxanthine	HMDB0001991	met-d-Citrate	GCST90199754	6:18111878-18611878	-0.2940038529942442	0.400717453047121	0.4631354660769614
MR-link 2	citrate	HMDB0000094	7-methylxanthine	HMDB0001991	met-d-Citrate	GCST90199754	6:160159894-160659894	-0.1263900947504982	0.4336289530511846	0.770691419624264
MR-link 2	citrate	HMDB0000094	7-methylxanthine	HMDB0001991	met-d-Citrate	GCST90199754	7:72772933-73272933	0.8077537808437693	0.4241674076600719	0.0568675074744878
MR-link 2	citrate	HMDB0000094	7-methylxanthine	HMDB0001991	met-d-Citrate	GCST90199754	8:126256694-126756694	-0.2732316772087364	0.4107652754710461	0.5059371906134733
MR-link 2	citrate	HMDB0000094	7-methylxanthine	HMDB0001991	met-d-Citrate	GCST90199754	9:95648531-96148531	0.3981629106756341	0.628912928966715	0.5266702783197824
MR-link 2	citrate	HMDB0000094	7-methylxanthine	HMDB0001991	met-d-Citrate	GCST90199754	10:5959218-6459218	-0.031617362965734	1.1645678295349629	0.9783405428499392
MR-link 2	citrate	HMDB0000094	7-methylxanthine	HMDB0001991	met-d-Citrate	GCST90199754	10:64654071-65607438	0.3246541346901695	0.4717421769202308	0.4913252842724184
MR-link 2	citrate	HMDB0000094	7-methylxanthine	HMDB0001991	met-d-Citrate	GCST90199754	10:94589724-95089724	0.3394459852943213	0.6810364938019711	0.618184135809197
MR-link 2	citrate	HMDB0000094	7-methylxanthine	HMDB0001991	met-d-Citrate	GCST90199754	11:61356683-61856683	-0.1754225822909343	0.5594019259715313	0.7538328190176984
MR-link 2	citrate	HMDB0000094	7-methylxanthine	HMDB0001991	met-d-Citrate	GCST90199754	12:20812570-21569526	-0.5696501621534367	0.4256788667942379	0.1808261177436916
MR-link 2	citrate	HMDB0000094	7-methylxanthine	HMDB0001991	met-d-Citrate	GCST90199754	12:120844110-121665390	0.1155273220838222	0.34739230246272	0.7394696189053802
MR-link 2	citrate	HMDB0000094	7-methylxanthine	HMDB0001991	met-d-Citrate	GCST90199754	14:94594947-95094947	0.4498124368172796	1.06411685145002	0.6725071312131976
MR-link 2	citrate	HMDB0000094	7-methylxanthine	HMDB0001991	met-d-Citrate	GCST90199754	14:102387585-102887585	0.1456788632456989	0.6934666384764263	0.8336104211798848
MR-link 2	citrate	HMDB0000094	7-methylxanthine	HMDB0001991	met-d-Citrate	GCST90199754	15:42429423-42929423	-0.0050372834102363	0.5177752465628339	0.9922377377286776
MR-link 2	citrate	HMDB0000094	7-methylxanthine	HMDB0001991	met-d-Citrate	GCST90199754	15:43028726-45186579	-0.879253637723275	0.444576098217066	0.0479586279015267
MR-link 2	citrate	HMDB0000094	7-methylxanthine	HMDB0001991	met-d-Citrate	GCST90199754	16:58436602-58936602	1.1017275616866966	0.71135699792667	0.1214372955189806
MR-link 2	citrate	HMDB0000094	7-methylxanthine	HMDB0001991	met-d-Citrate	GCST90199754	17:6092241-7020419	-0.1245699129938477	0.0721960413690184	0.0844482693606354
MR-link 2	citrate	HMDB0000094	7-methylxanthine	HMDB0001991	met-d-Citrate	GCST90199754	17:57343504-58184169	0.424010104644866	0.5802023884919807	0.464903219700464
MR-link 2	citrate	HMDB0000094	7-methylxanthine	HMDB0001991	met-d-Citrate	GCST90199754	18:76910235-77410235	-0.2597193441705746	1.2408907658173347	0.8342134812893087
MR-link 2	citrate	HMDB0000094	7-methylxanthine	HMDB0001991	met-d-Citrate	GCST90199754	20:62104494-62604494	0.7207455185254563	0.7967337626473906	0.3656639277019762
MR-link 2	citrate	HMDB0000094	7-methylxanthine	HMDB0001991	met-d-Citrate	GCST90199754	22:18883605-19740639	-0.1213487996242125	0.1922999721438114	0.528014964951103
MR-link 2	hypotaurine	HMDB0000965	phenylalanine	HMDB0000159	GCST90200379	GCST90200396	4:138793652-139293652	-0.2322787531446003	0.1393517479879653	0.0955438183873914
MR-link 2	hypotaurine	HMDB0000965	phenylalanine	HMDB0000159	GCST90200379	GCST90200396	5:114821656-115321656	0.1776713942117207	0.1119717764583165	0.1125689171345215
MR-link 2	hypotaurine	HMDB0000965	phenylalanine	HMDB0000159	GCST90200379	GCST90200396	19:47031255-47531255	0.0363944854984496	0.19365543406448	0.8509282066632602
MR-link 2	3-methyl-2-oxovalerate	HMDB0000491	cortisol	HMDB0000063	M15676	M01712	2:27480940-27980940	0.4029806019395642	0.1918158177131096	0.035652148385325
MR-link 2	3-methyl-2-oxovalerate	HMDB0000491	cortisol	HMDB0000063	M15676	M01712	4:88976422-89476422	0.0991114415150755	0.1258744169669294	0.4310573909895924
MR-link 2	2-oxoarginine*	HMDB0004225	pantothenate	HMDB0000210	GCST90199903	M01508	4:102938709-103438709	-0.2786617841648308	0.228071865848485	0.2217773337827407
MR-link 2	2-oxoarginine*	HMDB0004225	pantothenate	HMDB0000210	GCST90199903	M01508	6:160310824-160819068	0.1655803534397173	0.0997618747575057	0.0969635824343535
MR-link 2	isoleucine	HMDB0000172	betaine	HMDB0000043	met-d-Ile	GCST90200425	2:27480940-28253174	1.1589424013976322	0.4601891672664426	0.0117887897493488
MR-link 2	isoleucine	HMDB0000172	betaine	HMDB0000043	met-d-Ile	GCST90200425	2:165251927-165751927	-1.5460414371827222	0.8159556163549708	0.058123981613733
MR-link 2	isoleucine	HMDB0000172	betaine	HMDB0000043	met-d-Ile	GCST90200425	4:88890833-89475171	0.3474601853785456	0.1960815051007954	0.0763913755673408
MR-link 2	isoleucine	HMDB0000172	betaine	HMDB0000043	met-d-Ile	GCST90200425	8:76193463-76693463	-0.1231267588570716	0.6873943624931983	0.8578427007579438
MR-link 2	isoleucine	HMDB0000172	betaine	HMDB0000043	met-d-Ile	GCST90200425	12:56611458-57111458	-0.0355445999285463	0.5030908784798793	0.9436743706882302
MR-link 2	isoleucine	HMDB0000172	betaine	HMDB0000043	met-d-Ile	GCST90200425	16:69331471-69831471	0.5591506294138391	0.5662443711220694	0.3234111576516701
MR-link 2	isoleucine	HMDB0000172	betaine	HMDB0000043	met-d-Ile	GCST90200425	16:69865519-70914672	0.3078019852641658	0.3603549990379758	0.393014560661061
MR-link 2	isoleucine	HMDB0000172	betaine	HMDB0000043	met-d-Ile	GCST90200425	17:6935779-7435779	-0.0235881543486085	0.524043739206296	0.9640978998462392
MR-link 2	isoleucine	HMDB0000172	betaine	HMDB0000043	met-d-Ile	GCST90200425	19:49069664-49569664	-0.1987954471084553	0.3806099819102876	0.6014562499452805
MR-link 2	1-(1-enyl-stearoyl)-2-arachidonoyl-gpe (p-18:0/20:4)*	HMDB0005779	5-methylthioadenosine (mta)	HMDB0001173	GCST90200058	GCST90200359	11:61307803-62000560	-0.0681455674261157	0.0577331587331589	0.2378594314416144
MR-link 2	1-(1-enyl-stearoyl)-2-arachidonoyl-gpe (p-18:0/20:4)*	HMDB0005779	5-methylthioadenosine (mta)	HMDB0001173	GCST90200058	GCST90200359	19:45162079-45662079	0.2799332165874104	0.2189141973428453	0.2009904377224982
MR-link 2	1-(1-enyl-stearoyl)-2-arachidonoyl-gpe (p-18:0/20:4)*	HMDB0005779	5-methylthioadenosine (mta)	HMDB0001173	GCST90200058	GCST90200359	19:55491205-55991205	0.0464277801838204	0.210327311288645	0.8252944047009197
MR-link 2	4-acetamidobutanoate	HMDB0003681	retinol (vitamin a)	HMDB0000305	M01558	GCST90200405	8:18010431-18510431	-0.0284935274909398	0.0511188510471464	0.5772557701126448
MR-link 2	4-acetamidobutanoate	HMDB0003681	retinol (vitamin a)	HMDB0000305	M01558	GCST90200405	18:22536478-23036478	0.5175436357778802	0.2385430519884648	0.0300369610839747
MR-link 2	spermidine	HMDB0001257	pyruvate	HMDB0000243	bioa_033	M00599	1:247760300-248289451	-0.0451573054044336	0.0901203868273067	0.6163165243553383
MR-link 2	4-methyl-2-oxopentanoate	HMDB0000695	4-acetamidobutanoate	HMDB0003681	M22116	M01558	4:88976422-89476422	0.1433482808296407	0.1725295375594799	0.4060514480107852
MR-link 2	4-methyl-2-oxopentanoate	HMDB0000695	4-acetamidobutanoate	HMDB0003681	M22116	M01558	13:48209901-48709901	-0.199568056708772	0.2405307057221699	0.4067090558770947
MR-link 2	cystine	HMDB0000192	methionine	HMDB0000696	M31454	M01302	22:24745202-25245202	0.0270135442683466	0.0710738555057666	0.7038881905173157
MR-link 2	serine	HMDB0000187	valine	HMDB0000883	M32315	met-d-Val	1:119966025-120466025	-0.018931919982584	0.0240082144672359	0.4303691594309851
MR-link 2	serine	HMDB0000187	valine	HMDB0000883	M32315	met-d-Val	2:211323559-211823559	-0.1002902753581743	0.0525148786342346	0.0561654444576563
MR-link 2	serine	HMDB0000187	valine	HMDB0000883	M32315	met-d-Val	7:55822010-56322010	-0.0530892533683526	0.0404944319104838	0.1898489773244886
MR-link 2	glycine	HMDB0000123	kynurenine	HMDB0000684	met-d-Gly	M15140	1:11606378-12106378	-0.3806504331753589	0.7642702928871165	0.6184436238528599
MR-link 2	glycine	HMDB0000123	kynurenine	HMDB0000684	met-d-Gly	M15140	1:75982013-76482013	0.191097549693064	0.5330198513775912	0.7199552245586163
MR-link 2	glycine	HMDB0000123	kynurenine	HMDB0000684	met-d-Gly	M15140	1:120004506-120504506	0.1770034700013481	0.5704421603988796	0.7563391392677041
MR-link 2	glycine	HMDB0000123	kynurenine	HMDB0000684	met-d-Gly	M15140	1:151589838-152089838	-1.827196212997093	1.3840475596837174	0.1867738893863584
MR-link 2	glycine	HMDB0000123	kynurenine	HMDB0000684	met-d-Gly	M15140	2:165276338-165776338	0.5714470857534719	0.9336380208471556	0.5404948023268301
MR-link 2	glycine	HMDB0000123	kynurenine	HMDB0000684	met-d-Gly	M15140	2:208538752-212979649	-0.0946390445933337	0.0345442759991489	0.006150562343196
MR-link 2	glycine	HMDB0000123	kynurenine	HMDB0000684	met-d-Gly	M15140	2:226790540-227290540	0.3479904459109445	0.6559976711228547	0.5957825519892957
MR-link 2	glycine	HMDB0000123	kynurenine	HMDB0000684	met-d-Gly	M15140	3:12110357-12610357	1.3361620994002354	0.7479320124878496	0.0740223258838067
MR-link 2	glycine	HMDB0000123	kynurenine	HMDB0000684	met-d-Gly	M15140	3:48534270-49826414	0.3011602594864408	0.5399668040265839	0.5770229837059603
MR-link 2	glycine	HMDB0000123	kynurenine	HMDB0000684	met-d-Gly	M15140	3:125116791-126249375	-0.4575893797310589	0.1988833107191961	0.0214033199212272
MR-link 2	glycine	HMDB0000123	kynurenine	HMDB0000684	met-d-Gly	M15140	4:89427537-89927537	0.0110337557273632	0.7210824391209788	0.9877915210138382
MR-link 2	glycine	HMDB0000123	kynurenine	HMDB0000684	met-d-Gly	M15140	4:102676923-103438709	0.6979278072712458	0.6969085452688651	0.3166032379873676
MR-link 2	glycine	HMDB0000123	kynurenine	HMDB0000684	met-d-Gly	M15140	5:90005685-90505685	-0.9126220333722196	0.798993217276805	0.2533646647106401
MR-link 2	glycine	HMDB0000123	kynurenine	HMDB0000684	met-d-Gly	M15140	6:131620261-132120261	-0.2789077362465869	1.0009079306260202	0.7805098016282904
MR-link 2	glycine	HMDB0000123	kynurenine	HMDB0000684	met-d-Gly	M15140	6:160518860-161018860	-0.5578149395853933	0.5753870460354938	0.3323155430567829
MR-link 2	glycine	HMDB0000123	kynurenine	HMDB0000684	met-d-Gly	M15140	7:55560073-56715237	-0.2908205754529859	0.2422878251978678	0.2300188457205912
MR-link 2	glycine	HMDB0000123	kynurenine	HMDB0000684	met-d-Gly	M15140	8:8915380-9434231	-0.0559732831961081	0.2073631728840036	0.7872150643178669
MR-link 2	glycine	HMDB0000123	kynurenine	HMDB0000684	met-d-Gly	M15140	8:116710729-117210729	-1.7457434114981043	1.0166480045936437	0.0859506382663364
MR-link 2	glycine	HMDB0000123	kynurenine	HMDB0000684	met-d-Gly	M15140	8:126212070-126756694	0.0403454198289562	0.2701622478140549	0.8812871360407808
MR-link 2	glycine	HMDB0000123	kynurenine	HMDB0000684	met-d-Gly	M15140	9:5668443-7086536	0.2654768268448937	0.223538723862329	0.2349870909425112
MR-link 2	glycine	HMDB0000123	kynurenine	HMDB0000684	met-d-Gly	M15140	12:115016-615016	0.9986858695906622	0.8323588737507327	0.2302069001954163
MR-link 2	glycine	HMDB0000123	kynurenine	HMDB0000684	met-d-Gly	M15140	12:21136493-21636493	-0.5422511329659598	0.7832997445799413	0.488770817180098
MR-link 2	glycine	HMDB0000123	kynurenine	HMDB0000684	met-d-Gly	M15140	12:46468358-47667420	0.3396045240163464	0.3844637357405322	0.3770633769927751
MR-link 2	glycine	HMDB0000123	kynurenine	HMDB0000684	met-d-Gly	M15140	12:56615338-57115338	0.0652439563585954	0.4121601199518445	0.874222301986055
MR-link 2	glycine	HMDB0000123	kynurenine	HMDB0000684	met-d-Gly	M15140	12:57516305-58016305	-0.559569009919015	0.6122310705943114	0.3607255902763789
MR-link 2	glycine	HMDB0000123	kynurenine	HMDB0000684	met-d-Gly	M15140	12:59343804-59843804	1.436082689899075	0.779587488575464	0.0654596651607948
MR-link 2	glycine	HMDB0000123	kynurenine	HMDB0000684	met-d-Gly	M15140	14:100551720-101051720	1.4618082223980498	1.5276186553323363	0.3386078408759458
MR-link 2	glycine	HMDB0000123	kynurenine	HMDB0000684	met-d-Gly	M15140	15:42451374-42951374	0.5274993982176646	0.7491016444860817	0.4813231763741351
MR-link 2	glycine	HMDB0000123	kynurenine	HMDB0000684	met-d-Gly	M15140	15:43028726-44613739	-0.2344445970222059	1.101160021704514	0.8313995588181698
MR-link 2	glycine	HMDB0000123	kynurenine	HMDB0000684	met-d-Gly	M15140	15:58180763-58713267	-0.1542340968594875	0.4577540293109344	0.7361646765997902
MR-link 2	glycine	HMDB0000123	kynurenine	HMDB0000684	met-d-Gly	M15140	16:79678196-80178196	-2.059927981308136	1.033638386978482	0.0462734537109258
MR-link 2	glycine	HMDB0000123	kynurenine	HMDB0000684	met-d-Gly	M15140	16:80626853-81422810	0.2518370153589616	0.2118072561726855	0.234443033822854
MR-link 2	glycine	HMDB0000123	kynurenine	HMDB0000684	met-d-Gly	M15140	17:45235982-45996386	-0.7235462193981297	0.4127144822054339	0.0795779989156248
MR-link 2	glycine	HMDB0000123	kynurenine	HMDB0000684	met-d-Gly	M15140	19:17984588-18484588	-1.723875893297706	0.7379670815202478	0.0194923156930276
MR-link 2	glycine	HMDB0000123	kynurenine	HMDB0000684	met-d-Gly	M15140	19:33473705-33973705	-1.205338539960774	1.579656726784305	0.4454405712038979
MR-link 2	alanine	HMDB0000161	histidine	HMDB0000177	M32339	met-d-His	2:27480940-27980940	-0.2434789914320933	0.064107873352797	0.0001458932108647
MR-link 2	alanine	HMDB0000161	histidine	HMDB0000177	M32339	met-d-His	12:46962370-47462370	0.2461423164859311	0.1048680685279176	0.0189170419022312
MR-link 2	n-acetylornithine	HMDB0003357	creatinine	HMDB0000562	bioa_023	met-d-Creatinine	2:72878681-74437061	0.042648206012033	0.0087142962349429	9.878146380335536e-07
MR-link 2	n-acetylornithine	HMDB0003357	creatinine	HMDB0000562	bioa_023	met-d-Creatinine	5:950573-1450573	0.0700124634912677	0.0613286937963426	0.2536228556243448
MR-link 2	n-acetylornithine	HMDB0003357	creatinine	HMDB0000562	bioa_023	met-d-Creatinine	14:23348952-23848952	-0.1722845617038394	0.1146485972284777	0.1329116643244877
MR-link 2	n-acetylornithine	HMDB0003357	creatinine	HMDB0000562	bioa_023	met-d-Creatinine	17:37301988-37801988	-0.585378980191509	0.316514582120731	0.0643923661320832
MR-link 2	acetone	HMDB0001659	choline	HMDB0000097	met-d-Acetone	M15506	1:120074995-120574995	-1.0692122533423034	0.7729037127598413	0.1665512682168591
MR-link 2	acetone	HMDB0001659	choline	HMDB0000097	met-d-Acetone	M15506	5:41206969-43455198	0.4285484399447755	0.3917501479697127	0.2739843359008201
MR-link 2	acetone	HMDB0001659	choline	HMDB0000097	met-d-Acetone	M15506	8:126241733-126741733	0.1190679850838911	0.707094691436723	0.8662761297492522
MR-link 2	acetone	HMDB0001659	choline	HMDB0000097	met-d-Acetone	M15506	10:135065795-135607239	0.4967763217604227	0.3709320099210524	0.1804843628461891
MR-link 2	acetone	HMDB0001659	choline	HMDB0000097	met-d-Acetone	M15506	12:122365033-122865033	-0.186452753465899	0.6250614454891851	0.7654779595714475
MR-link 2	acetone	HMDB0001659	choline	HMDB0000097	met-d-Acetone	M15506	13:42058883-42558883	0.7452683950669866	1.1969351307098843	0.5335163388834843
MR-link 2	acetone	HMDB0001659	choline	HMDB0000097	met-d-Acetone	M15506	19:45929043-46429043	-1.6972717052264308	1.1436624201663117	0.1377911356179935
MR-link 2	bilirubin (z,z)	HMDB0000054	cystathionine	HMDB0000099	GCST90200704	GCST90200383	2:233988949-235124783	-0.0178042128957669	0.024694472372894	0.4709220142399818
MR-link 2	bilirubin (z,z)	HMDB0000054	cystathionine	HMDB0000099	GCST90200704	GCST90200383	12:21093886-21593886	-0.2477620649844258	0.1247848460727175	0.0470873086250464
MR-link 2	inositol 1-phosphate (i1p)	HMDB0000213	eicosapentaenoate (epa; 20:5n3)	HMDB0001999	M01481	M18467	1:5349333-5849333	-0.6437110716078953	0.9686742687569436	0.5063525021367199
MR-link 2	inositol 1-phosphate (i1p)	HMDB0000213	eicosapentaenoate (epa; 20:5n3)	HMDB0001999	M01481	M18467	4:31607204-32397858	-0.128369152420528	0.0974146188498543	0.187583781081595
MR-link 2	inositol 1-phosphate (i1p)	HMDB0000213	eicosapentaenoate (epa; 20:5n3)	HMDB0001999	M01481	M18467	4:66148855-66648855	0.4349668066270217	0.2256805295919044	0.0539352328225974
MR-link 2	inositol 1-phosphate (i1p)	HMDB0000213	eicosapentaenoate (epa; 20:5n3)	HMDB0001999	M01481	M18467	6:20616244-21116244	0.0895940882738664	0.1936584834482483	0.6436227005262842
MR-link 2	inositol 1-phosphate (i1p)	HMDB0000213	eicosapentaenoate (epa; 20:5n3)	HMDB0001999	M01481	M18467	10:114775621-115275621	-0.0680478754681819	0.2341231867113569	0.7713191094851131
MR-link 2	inositol 1-phosphate (i1p)	HMDB0000213	eicosapentaenoate (epa; 20:5n3)	HMDB0001999	M01481	M18467	12:47079779-47579779	0.0157389102696954	0.149323657539754	0.9160573705100498
MR-link 2	inositol 1-phosphate (i1p)	HMDB0000213	eicosapentaenoate (epa; 20:5n3)	HMDB0001999	M01481	M18467	12:62771708-63271708	-0.0083755551068184	0.2543213060346533	0.9737280434094048
MR-link 2	inositol 1-phosphate (i1p)	HMDB0000213	eicosapentaenoate (epa; 20:5n3)	HMDB0001999	M01481	M18467	14:96380570-96880570	0.2289595735386833	1.090301848967214	0.8336704037900485
MR-link 2	inositol 1-phosphate (i1p)	HMDB0000213	eicosapentaenoate (epa; 20:5n3)	HMDB0001999	M01481	M18467	15:77060646-77560646	-0.1301912916656616	0.132436296834518	0.3255836110227331
MR-link 2	kynurenine	HMDB0000684	cortisol	HMDB0000063	M15140	M01712	8:39556267-40056267	0.0299242429169112	0.1482784332908239	0.8400643551043163
MR-link 2	kynurenine	HMDB0000684	cortisol	HMDB0000063	M15140	M01712	12:111634608-112134608	0.0639731921783423	0.1166405301922511	0.5833729861865398
MR-link 2	kynurenine	HMDB0000684	cortisol	HMDB0000063	M15140	M01712	12:112341686-113156415	0.0524574115952574	0.153187810988421	0.7320208827965011
MR-link 2	kynurenine	HMDB0000684	cortisol	HMDB0000063	M15140	M01712	16:87628822-88128822	0.055032812562753	0.0853364844670241	0.518997203571582
MR-link 2	glycohyocholate	HMDB0000138	alpha-ketoglutaramate*	HMDB0001552	GCST90199935	GCST90199885	7:99108524-99608524	0.2271358383693429	0.226030657267639	0.3149500520150038
MR-link 2	glycohyocholate	HMDB0000138	alpha-ketoglutaramate*	HMDB0001552	GCST90199935	GCST90199885	10:45742470-46242470	0.0569796007706986	0.1879449218808982	0.7617589365888169
MR-link 2	glycohyocholate	HMDB0000138	alpha-ketoglutaramate*	HMDB0001552	GCST90199935	GCST90199885	13:103468308-103968308	0.1328396283075616	0.1267839893930871	0.2947476126727543
MR-link 2	glycohyocholate	HMDB0000138	alpha-ketoglutaramate*	HMDB0001552	GCST90199935	GCST90199885	17:28409010-28909010	0.0488911389876748	0.1526887988213449	0.7488158017725498
MR-link 2	sulfate*	HMDB01448	glycerophosphoethanolamine	HMDB0000114	GCST90199896	GCST90199808	7:122557611-123057611	-0.0513158485219416	0.2307551911089514	0.824016362333422
MR-link 2	inosine	HMDB0000195	citrulline	HMDB0000904	M01123	GCST90200403	6:85876680-86677325	-0.1847775731582132	0.0949648015282937	0.0516850170685641
MR-link 2	pyruvate	HMDB0000243	histidine	HMDB0000177	met-d-Pyruvate	GCST90200377	1:25486369-25986369	-0.2155373574017427	0.9264938168158078	0.8160427778301904
MR-link 2	pyruvate	HMDB0000243	histidine	HMDB0000177	met-d-Pyruvate	GCST90200377	1:154991807-156271079	0.3295163446555341	0.3689320013523386	0.3717699885258081
MR-link 2	pyruvate	HMDB0000243	histidine	HMDB0000177	met-d-Pyruvate	GCST90200377	1:207429229-207929229	-1.0247040072571472	0.7549626046828979	0.1746887412306478
MR-link 2	pyruvate	HMDB0000243	histidine	HMDB0000177	met-d-Pyruvate	GCST90200377	2:27480940-28253616	-2.23556624916786	0.5940015305008137	0.0001675049134762
MR-link 2	pyruvate	HMDB0000243	histidine	HMDB0000177	met-d-Pyruvate	GCST90200377	2:60468043-60968043	-0.4924736700260245	0.747286025352584	0.5098853028958161
MR-link 2	pyruvate	HMDB0000243	histidine	HMDB0000177	met-d-Pyruvate	GCST90200377	2:173097338-173854224	0.0843320887870533	0.2063988304287923	0.6828420261894295
MR-link 2	pyruvate	HMDB0000243	histidine	HMDB0000177	met-d-Pyruvate	GCST90200377	3:56611222-57111222	0.5976415006078393	0.6339117030749667	0.3457916478343775
MR-link 2	pyruvate	HMDB0000243	histidine	HMDB0000177	met-d-Pyruvate	GCST90200377	5:35956855-36456855	-0.8519657719880243	0.8361698698950322	0.3082548207628984
MR-link 2	pyruvate	HMDB0000243	histidine	HMDB0000177	met-d-Pyruvate	GCST90200377	5:131157493-131957429	0.2943609475054636	0.5587604240657363	0.5983250798174183
MR-link 2	pyruvate	HMDB0000243	histidine	HMDB0000177	met-d-Pyruvate	GCST90200377	7:50177982-50677982	-1.6974479584932087	0.989969789617002	0.0864101090719232
MR-link 2	pyruvate	HMDB0000243	histidine	HMDB0000177	met-d-Pyruvate	GCST90200377	8:106322270-106822270	-0.0157211702950275	0.5757987257039802	0.978217873385841
MR-link 2	pyruvate	HMDB0000243	histidine	HMDB0000177	met-d-Pyruvate	GCST90200377	9:135611502-136391870	-0.432713446291209	0.3656379552587852	0.2366317091863738
MR-link 2	pyruvate	HMDB0000243	histidine	HMDB0000177	met-d-Pyruvate	GCST90200377	10:2869150-3388009	-0.0882683304049142	0.1988833947453359	0.6571730831221716
MR-link 2	pyruvate	HMDB0000243	histidine	HMDB0000177	met-d-Pyruvate	GCST90200377	11:56961646-57461646	0.2866823370162195	0.9278343628551552	0.7573366786642644
MR-link 2	pyruvate	HMDB0000243	histidine	HMDB0000177	met-d-Pyruvate	GCST90200377	12:48145900-49077761	-0.0168248435761751	0.1388251387063437	0.9035369786412908
MR-link 2	pyruvate	HMDB0000243	histidine	HMDB0000177	met-d-Pyruvate	GCST90200377	16:69379588-70929689	-0.0127314994182506	0.3071974927366925	0.9669419190390331
MR-link 2	pyruvate	HMDB0000243	histidine	HMDB0000177	met-d-Pyruvate	GCST90200377	16:70994871-71494871	-0.2694983489586878	0.7564862626369987	0.7216532335990938
MR-link 2	pyruvate	HMDB0000243	histidine	HMDB0000177	met-d-Pyruvate	GCST90200377	16:87636490-88136490	-0.2570046551058846	0.9559841713726498	0.7880545248107353
MR-link 2	pyruvate	HMDB0000243	histidine	HMDB0000177	met-d-Pyruvate	GCST90200377	18:43532791-44032791	-0.2491565728393195	0.9095455508193324	0.7841343944287329
MR-link 2	pyruvate	HMDB0000243	histidine	HMDB0000177	met-d-Pyruvate	GCST90200377	21:45449580-45972811	-0.1704198753315243	0.2800527884639572	0.542837549308779
MR-link 2	asparagine	HMDB0000168	creatinine	HMDB0000562	bioa_003	M00513	2:27480940-27980940	0.4861355214570709	0.3434723308272113	0.1569642312121174
MR-link 2	asparagine	HMDB0000168	creatinine	HMDB0000562	bioa_003	M00513	4:178111051-178611051	-0.296845629214336	0.3153216245637568	0.3464969051190617
MR-link 2	asparagine	HMDB0000168	creatinine	HMDB0000562	bioa_003	M00513	7:97252737-97752737	0.0145898473721058	0.2735741080560571	0.9574685693775592
MR-link 2	asparagine	HMDB0000168	creatinine	HMDB0000562	bioa_003	M00513	11:61853420-62353420	-0.3139837889451559	0.1852746575004089	0.0901335474503177
MR-link 2	asparagine	HMDB0000168	creatinine	HMDB0000562	bioa_003	M00513	12:46900176-47400176	0.054222116936266	0.3723347300689805	0.8842155825796219
MR-link 2	asparagine	HMDB0000168	creatinine	HMDB0000562	bioa_003	M00513	14:103514503-104812812	0.0535346124442189	0.0654893158107472	0.4136680736323274
MR-link 2	valine	HMDB0000883	choline phosphate	HMDB0001565	met-d-Val	GCST90200363	2:27480940-28253616	0.251502232643902	0.4705993995647242	0.5930443682763831
MR-link 2	valine	HMDB0000883	choline phosphate	HMDB0001565	met-d-Val	GCST90200363	2:64975088-65475088	0.0085650078552372	0.2743655539894951	0.9750960803227716
MR-link 2	valine	HMDB0000883	choline phosphate	HMDB0001565	met-d-Val	GCST90200363	2:165251927-165751927	0.729129862430578	0.5278820694438747	0.1672063250773324
MR-link 2	valine	HMDB0000883	choline phosphate	HMDB0001565	met-d-Val	GCST90200363	3:135701113-136578270	-0.4312876887667105	0.6563678283530312	0.5111279929394249
MR-link 2	valine	HMDB0000883	choline phosphate	HMDB0001565	met-d-Val	GCST90200363	4:86953335-87453335	0.0536163542184636	0.807347543445788	0.9470510106860056
MR-link 2	valine	HMDB0000883	choline phosphate	HMDB0001565	met-d-Val	GCST90200363	4:87663610-88163610	0.234327698157867	0.8809000068164077	0.7902319557296169
MR-link 2	valine	HMDB0000883	choline phosphate	HMDB0001565	met-d-Val	GCST90200363	4:88882515-89510546	0.1095698463542762	0.1198470199422764	0.3605867750977873
MR-link 2	valine	HMDB0000883	choline phosphate	HMDB0001565	met-d-Val	GCST90200363	5:55564890-56064890	0.0097448346363107	0.5543430131232128	0.9859746538115508
MR-link 2	valine	HMDB0000883	choline phosphate	HMDB0001565	met-d-Val	GCST90200363	6:108910874-109410874	-1.267084318338249	0.8533516072418834	0.1375881637000184
MR-link 2	valine	HMDB0000883	choline phosphate	HMDB0001565	met-d-Val	GCST90200363	12:56199875-57115338	0.7550701235428889	0.4968507048167002	0.1285833008199478
MR-link 2	valine	HMDB0000883	choline phosphate	HMDB0001565	met-d-Val	GCST90200363	12:122278263-122778263	0.5113833020148155	0.5779094965950545	0.3762187923018368
MR-link 2	valine	HMDB0000883	choline phosphate	HMDB0001565	met-d-Val	GCST90200363	14:102468052-102968052	1.6886604758823558	1.269839202836324	0.1835768302085112
MR-link 2	valine	HMDB0000883	choline phosphate	HMDB0001565	met-d-Val	GCST90200363	16:69315747-70918195	-0.1726406752675543	0.3280694594168818	0.5987269646723266
MR-link 2	valine	HMDB0000883	choline phosphate	HMDB0001565	met-d-Val	GCST90200363	17:6935779-7435779	-0.4571833685541894	0.2704587862928482	0.0909515708530629
MR-link 2	valine	HMDB0000883	choline phosphate	HMDB0001565	met-d-Val	GCST90200363	17:79384062-79884062	1.3617642809652433	0.7449229349782935	0.0675404545521468
MR-link 2	valine	HMDB0000883	choline phosphate	HMDB0001565	met-d-Val	GCST90200363	19:49050431-49611255	-0.002430066781945	0.2602600536761512	0.992550202893914
MR-link 2	citrulline	HMDB0000904	ornithine	HMDB0000214	GCST90200403	M01493	2:211084708-211584708	0.2333194949846648	0.1543927378360549	0.1307355399857803
MR-link 2	citrulline	HMDB0000904	ornithine	HMDB0000214	GCST90200403	M01493	9:133044244-133573675	0.0271764736747077	0.1610338197605528	0.8659834379261326
MR-link 2	myo-inositol	HMDB0000211	theobromine	HMDB0002825	M19934	M18392	16:24681798-25181798	0.05432622344053	0.1394760032216702	0.696904612799448
MR-link 2	myo-inositol	HMDB0000211	theobromine	HMDB0002825	M19934	M18392	19:18368867-18868867	-0.0850686220890573	0.2081671205665916	0.6827925537316892
MR-link 2	7-methylxanthine	HMDB0001991	2-hydroxyglutarate	HMDB0059655	GCST90199754	M37253	15:74777880-75578595	-0.1581343592119459	0.2135170363818386	0.4589256625560728
MR-link 2	4-acetamidobutanoate	HMDB0003681	leucine	HMDB0000687	M01558	M00060	8:18010431-18510431	-0.01122304957359	0.0539706488660009	0.8352701327239332
MR-link 2	4-acetamidobutanoate	HMDB0003681	leucine	HMDB0000687	M01558	M00060	18:22536478-23036478	-0.1113692840090049	0.2422818508268172	0.6457543338327969
MR-link 2	tyrosine	HMDB0000158	isoleucine	HMDB0000172	M01299	GCST90200399	1:154514715-155014715	0.0427742976218507	0.2143035326685285	0.8417959369612271
MR-link 2	tyrosine	HMDB0000158	isoleucine	HMDB0000172	M01299	GCST90200399	6:111242119-112061922	-0.0766661336990151	0.1345070221947512	0.5686921648063211
MR-link 2	tyrosine	HMDB0000158	isoleucine	HMDB0000172	M01299	GCST90200399	16:71357384-72149586	-0.275894355814465	0.1629005780448394	0.0903343882751204
MR-link 2	pyruvate	HMDB0000243	glutamine	HMDB0000641	met-d-Pyruvate	met-d-Gln	1:25486369-25986369	0.3789704468018785	0.2135608766024209	0.0759753197022365
MR-link 2	pyruvate	HMDB0000243	glutamine	HMDB0000641	met-d-Pyruvate	met-d-Gln	1:154991807-156271079	0.2119019295511982	0.1182713437903805	0.0731875896530726
MR-link 2	pyruvate	HMDB0000243	glutamine	HMDB0000641	met-d-Pyruvate	met-d-Gln	1:207429229-207929229	0.5022134402327847	0.2404415820450069	0.0367335726362094
MR-link 2	pyruvate	HMDB0000243	glutamine	HMDB0000641	met-d-Pyruvate	met-d-Gln	2:27480940-28253616	-2.170015598966528	0.4570956715634177	2.060490796107061e-06
MR-link 2	pyruvate	HMDB0000243	glutamine	HMDB0000641	met-d-Pyruvate	met-d-Gln	2:60468043-60968043	0.0716053146023994	0.286782134825583	0.8028306428849017
MR-link 2	pyruvate	HMDB0000243	glutamine	HMDB0000641	met-d-Pyruvate	met-d-Gln	2:173097338-173854224	-0.0785012435780193	0.0543643046903865	0.1487431788939016
MR-link 2	pyruvate	HMDB0000243	glutamine	HMDB0000641	met-d-Pyruvate	met-d-Gln	3:56611222-57111222	-0.3614149768961725	0.1363662087704011	0.0080414017395049
MR-link 2	pyruvate	HMDB0000243	glutamine	HMDB0000641	met-d-Pyruvate	met-d-Gln	5:35956855-36456855	-0.4502309378649751	0.2395538934047804	0.0601822927301467
MR-link 2	pyruvate	HMDB0000243	glutamine	HMDB0000641	met-d-Pyruvate	met-d-Gln	5:131157493-131957429	0.003765524187017	0.1929627400344369	0.9844308650635648
MR-link 2	pyruvate	HMDB0000243	glutamine	HMDB0000641	met-d-Pyruvate	met-d-Gln	7:50177982-50677982	-0.4545537227092521	0.2010351015840779	0.0237551427722385
MR-link 2	pyruvate	HMDB0000243	glutamine	HMDB0000641	met-d-Pyruvate	met-d-Gln	8:106322270-106822270	0.0269269646394406	0.2218179343656577	0.9033804033058068
MR-link 2	pyruvate	HMDB0000243	glutamine	HMDB0000641	met-d-Pyruvate	met-d-Gln	9:135611502-136391870	0.215141453976993	0.1197253228626493	0.0723421852548152
MR-link 2	pyruvate	HMDB0000243	glutamine	HMDB0000641	met-d-Pyruvate	met-d-Gln	10:2869150-3388009	-0.0710753925006045	0.0318059875537597	0.0254400413662396
MR-link 2	pyruvate	HMDB0000243	glutamine	HMDB0000641	met-d-Pyruvate	met-d-Gln	11:56961646-57461646	0.0403935398484913	0.3895948256208392	0.9174225892449424
MR-link 2	pyruvate	HMDB0000243	glutamine	HMDB0000641	met-d-Pyruvate	met-d-Gln	12:48145900-49077761	-0.055489969410254	0.0312882273266551	0.0761443137801591
MR-link 2	pyruvate	HMDB0000243	glutamine	HMDB0000641	met-d-Pyruvate	met-d-Gln	16:70994871-71494871	-0.3990296457783242	0.3721732032472573	0.2836476613848036
MR-link 2	pyruvate	HMDB0000243	glutamine	HMDB0000641	met-d-Pyruvate	met-d-Gln	16:87636490-88136490	-0.0907869954385781	0.2392606769555415	0.7043551806834487
MR-link 2	pyruvate	HMDB0000243	glutamine	HMDB0000641	met-d-Pyruvate	met-d-Gln	18:43532791-44032791	0.3973045333468587	0.1982711280689264	0.0450867073879431
MR-link 2	pyruvate	HMDB0000243	glutamine	HMDB0000641	met-d-Pyruvate	met-d-Gln	21:45449580-45972811	-0.1576288458959603	0.0841067079953202	0.060909328926025
MR-link 2	cholesterol	HMDB0000067	4-hydroxyphenylpyruvate	HMDB0000707	M00063	GCST90200300	1:109571511-110071511	-0.0133797499605697	0.3220007737367548	0.9668559034552756
MR-link 2	glycine	HMDB0000123	heme	HMDB0003178	met-d-Gly	M32593	1:11606378-12106378	0.9218918727413234	0.7750889184142018	0.2342817359536709
MR-link 2	glycine	HMDB0000123	heme	HMDB0003178	met-d-Gly	M32593	1:75982013-76482013	-0.794847202487948	0.6446581880214443	0.2175852228765109
MR-link 2	glycine	HMDB0000123	heme	HMDB0003178	met-d-Gly	M32593	1:120004506-120504506	0.6879792684583264	0.6001529927365241	0.2516545763148988
MR-link 2	glycine	HMDB0000123	heme	HMDB0003178	met-d-Gly	M32593	1:151589838-152089838	0.3393813104410127	1.1220993552683218	0.7623074404256953
MR-link 2	glycine	HMDB0000123	heme	HMDB0003178	met-d-Gly	M32593	2:165276338-165776338	0.4647015121339206	0.6860414084119438	0.4981734066612321
MR-link 2	glycine	HMDB0000123	heme	HMDB0003178	met-d-Gly	M32593	2:208538752-212979649	0.0551480286942309	0.0359594233976092	0.1251235910164601
MR-link 2	glycine	HMDB0000123	heme	HMDB0003178	met-d-Gly	M32593	2:226790540-227290540	0.4681077916606725	0.8046105917988543	0.5607136702897559
MR-link 2	glycine	HMDB0000123	heme	HMDB0003178	met-d-Gly	M32593	3:12110357-12610357	0.4441445458992182	0.7142420269723322	0.5340468200204049
MR-link 2	glycine	HMDB0000123	heme	HMDB0003178	met-d-Gly	M32593	3:48534270-49826414	0.7193983682126819	0.6104087069797182	0.2385766369244895
MR-link 2	glycine	HMDB0000123	heme	HMDB0003178	met-d-Gly	M32593	3:125116791-126249375	0.2197827818820916	0.1819130337222416	0.2269799508408804
MR-link 2	glycine	HMDB0000123	heme	HMDB0003178	met-d-Gly	M32593	4:89427537-89927537	0.4659678594764362	0.8482475038631319	0.5827789559287992
MR-link 2	glycine	HMDB0000123	heme	HMDB0003178	met-d-Gly	M32593	4:102676923-103438709	-0.1571956082472186	0.7771018409291988	0.839694366096478
MR-link 2	glycine	HMDB0000123	heme	HMDB0003178	met-d-Gly	M32593	5:90005685-90505685	-0.4988027619645041	0.6817598096688182	0.4643883137077333
MR-link 2	glycine	HMDB0000123	heme	HMDB0003178	met-d-Gly	M32593	6:131620261-132120261	-2.1434201247938005	1.3161288706740453	0.1034021270035157
MR-link 2	glycine	HMDB0000123	heme	HMDB0003178	met-d-Gly	M32593	6:160518860-161018860	0.20782068153065	0.6665323279192096	0.755197197238402
MR-link 2	glycine	HMDB0000123	heme	HMDB0003178	met-d-Gly	M32593	7:55560073-56715237	0.0825297028864253	0.27466414058853	0.7638148762336332
MR-link 2	glycine	HMDB0000123	heme	HMDB0003178	met-d-Gly	M32593	8:8915380-9434231	-0.0845840192634364	0.2216294868959822	0.7027239186438552
MR-link 2	glycine	HMDB0000123	heme	HMDB0003178	met-d-Gly	M32593	8:116710729-117210729	1.1015394633512112	1.290028212222661	0.3931671121436204
MR-link 2	glycine	HMDB0000123	heme	HMDB0003178	met-d-Gly	M32593	8:126212070-126756694	0.6080466643014909	0.2909419302239839	0.0366245835273448
MR-link 2	glycine	HMDB0000123	heme	HMDB0003178	met-d-Gly	M32593	9:5668443-7086536	0.0958843771984863	0.2305913355766521	0.6775420780699064
MR-link 2	glycine	HMDB0000123	heme	HMDB0003178	met-d-Gly	M32593	12:115016-615016	-0.0260867345605393	0.8241108626258897	0.9747476604927792
MR-link 2	glycine	HMDB0000123	heme	HMDB0003178	met-d-Gly	M32593	12:21136493-21636493	1.7856543761449344	1.0629813015401477	0.0929855453304246
MR-link 2	glycine	HMDB0000123	heme	HMDB0003178	met-d-Gly	M32593	12:46468358-47667420	-0.2948279675161944	0.3577308792856195	0.4098478798254753
MR-link 2	glycine	HMDB0000123	heme	HMDB0003178	met-d-Gly	M32593	12:56615338-57115338	0.2392466526712086	0.4412954265133387	0.5877177720993895
MR-link 2	glycine	HMDB0000123	heme	HMDB0003178	met-d-Gly	M32593	12:57516305-58016305	0.3194063532478252	0.6340407691386187	0.6144278499271307
MR-link 2	glycine	HMDB0000123	heme	HMDB0003178	met-d-Gly	M32593	12:59343804-59843804	0.4979082541188551	0.9296115953907768	0.5922288689720268
MR-link 2	glycine	HMDB0000123	heme	HMDB0003178	met-d-Gly	M32593	14:100551720-101051720	-0.6906782080897362	1.1372805749794763	0.5436473372853683
MR-link 2	glycine	HMDB0000123	heme	HMDB0003178	met-d-Gly	M32593	15:42451374-42951374	0.0677465076828136	0.8003761091999197	0.9325449418027932
MR-link 2	glycine	HMDB0000123	heme	HMDB0003178	met-d-Gly	M32593	15:43028726-44613739	-0.272418519832988	0.8858058893719948	0.7584342918153968
MR-link 2	glycine	HMDB0000123	heme	HMDB0003178	met-d-Gly	M32593	15:58180763-58713267	0.5816005865728284	0.5268874869574801	0.2696616416615782
MR-link 2	glycine	HMDB0000123	heme	HMDB0003178	met-d-Gly	M32593	16:79678196-80178196	0.8976642985693208	1.0337604730340142	0.3852036093062179
MR-link 2	glycine	HMDB0000123	heme	HMDB0003178	met-d-Gly	M32593	16:80626853-81422810	0.3035918803476524	0.212015043228623	0.1521622632415596
MR-link 2	glycine	HMDB0000123	heme	HMDB0003178	met-d-Gly	M32593	17:45235982-45996386	0.1386383675276333	0.4732400835196524	0.769556033119478
MR-link 2	glycine	HMDB0000123	heme	HMDB0003178	met-d-Gly	M32593	19:17984588-18484588	-0.3597992967010089	0.5524823793564481	0.5148907880590149
MR-link 2	glycine	HMDB0000123	heme	HMDB0003178	met-d-Gly	M32593	19:33473705-33973705	-0.7652574622486666	1.2025031726857658	0.5245241709681701
MR-link 2	histidine	HMDB0000177	kynurenine	HMDB0000684	met-d-His	bioa_027	1:168963261-169463261	-0.2011495692523714	0.303844099281557	0.5079611490130798
MR-link 2	histidine	HMDB0000177	kynurenine	HMDB0000684	met-d-His	bioa_027	2:27491237-27991237	0.159741990646035	0.2433163002573395	0.5114896743291133
MR-link 2	histidine	HMDB0000177	kynurenine	HMDB0000684	met-d-His	bioa_027	2:211290507-212074453	0.2946525656998544	0.156238227897674	0.0593059369969685
MR-link 2	histidine	HMDB0000177	kynurenine	HMDB0000684	met-d-His	bioa_027	3:148408762-149190142	0.0599541609163604	0.1563863327550249	0.7014438674541172
MR-link 2	histidine	HMDB0000177	kynurenine	HMDB0000684	met-d-His	bioa_027	8:145389726-145889726	0.0372658480077257	0.3405542623664939	0.9128637804438138
MR-link 2	histidine	HMDB0000177	kynurenine	HMDB0000684	met-d-His	bioa_027	12:46932531-47432531	0.15439481113173	0.3539415940202295	0.6626803795540468
MR-link 2	histidine	HMDB0000177	kynurenine	HMDB0000684	met-d-His	bioa_027	12:56610020-57110020	0.0091768743281628	0.1839883165597069	0.9602200200758996
MR-link 2	histidine	HMDB0000177	kynurenine	HMDB0000684	met-d-His	bioa_027	12:95659569-96755187	-0.0008358246917279	0.0821956418785425	0.9918866729559584
MR-link 2	histidine	HMDB0000177	kynurenine	HMDB0000684	met-d-His	bioa_027	14:21241151-21765620	-0.0142864760152634	0.2063642605673318	0.9448070134227724
MR-link 2	histidine	HMDB0000177	kynurenine	HMDB0000684	met-d-His	bioa_027	14:94599201-95099201	-0.2004999235485175	0.35018312542756	0.5669444420413522
MR-link 2	histidine	HMDB0000177	kynurenine	HMDB0000684	met-d-His	bioa_027	15:43028726-45092210	0.6168461638373257	0.4948147298416335	0.2125366977421319
MR-link 2	histidine	HMDB0000177	kynurenine	HMDB0000684	met-d-His	bioa_027	20:38915692-39415692	0.4597522529296277	0.3170674196264857	0.1470545663676933
MR-link 2	citrulline	HMDB0000904	alpha-ketoglutarate	HMDB0000208	bioa_005	GCST90200455	2:211099261-211599261	0.1286246409452195	0.1436450897101029	0.370555341756131
MR-link 2	citrulline	HMDB0000904	alpha-ketoglutarate	HMDB0000208	bioa_005	GCST90200455	8:10310878-10810878	0.4446192182062142	0.2717477406669158	0.1018088505968762
MR-link 2	citrulline	HMDB0000904	alpha-ketoglutarate	HMDB0000208	bioa_005	GCST90200455	8:11437159-11937159	0.1817736230673748	0.3629495046977146	0.6164953805760468
MR-link 2	citrulline	HMDB0000904	alpha-ketoglutarate	HMDB0000208	bioa_005	GCST90200455	9:133044244-133627617	0.0774281170085861	0.1304246890530699	0.5527385359102219
MR-link 2	citrulline	HMDB0000904	alpha-ketoglutarate	HMDB0000208	bioa_005	GCST90200455	10:97138579-97638579	-0.0551464291260969	0.2604177322063239	0.8322931671977982
MR-link 2	citrulline	HMDB0000904	alpha-ketoglutarate	HMDB0000208	bioa_005	GCST90200455	17:9542768-10042768	0.3845492629134383	0.2220802598942638	0.0833487496163123
MR-link 2	histidine	HMDB0000177	caffeine	HMDB0001847	bioa_009	M00569	2:27492603-27992603	-0.1804689988540373	0.423365079575677	0.6699091081627571
MR-link 2	histidine	HMDB0000177	caffeine	HMDB0001847	bioa_009	M00569	2:211331245-211831245	0.1761041841007433	0.3421814449215208	0.6067965904691031
MR-link 2	histidine	HMDB0000177	caffeine	HMDB0001847	bioa_009	M00569	3:186208322-186708322	-0.217879882886366	0.4252666473957889	0.6084151010393539
MR-link 2	histidine	HMDB0000177	caffeine	HMDB0001847	bioa_009	M00569	4:186893802-187393802	-0.2059495439396055	0.2555105316253643	0.4202246709847456
MR-link 2	histidine	HMDB0000177	caffeine	HMDB0001847	bioa_009	M00569	8:145389726-145889726	-0.3531162695831406	0.6299584684557439	0.5751118678808458
MR-link 2	histidine	HMDB0000177	caffeine	HMDB0001847	bioa_009	M00569	9:135904304-136404304	0.6096156817678211	0.5455918272850044	0.2638457595064706
MR-link 2	histidine	HMDB0000177	caffeine	HMDB0001847	bioa_009	M00569	12:56615040-57115040	0.6532559406367151	0.4197394718884083	0.1196280510147279
MR-link 2	histidine	HMDB0000177	caffeine	HMDB0001847	bioa_009	M00569	12:96083535-96730076	0.046556695277631	0.1474827000635821	0.7522487207302184
MR-link 2	histidine	HMDB0000177	caffeine	HMDB0001847	bioa_009	M00569	14:21229605-21729605	-0.0198527114579381	0.3413876407663131	0.9536267672607478
MR-link 2	histidine	HMDB0000177	caffeine	HMDB0001847	bioa_009	M00569	15:58473939-58973939	0.8088567531876583	0.5805901829562312	0.1635705097277322
MR-link 2	tyrosine	HMDB0000158	tryptophan	HMDB0000929	M01299	bioa_020	1:154514715-155014715	0.2754561914001232	0.1278277992480989	0.031169619492681
MR-link 2	tyrosine	HMDB0000158	tryptophan	HMDB0000929	M01299	bioa_020	6:111242119-112061922	0.724723096632911	0.1428932769495225	3.9411427968215633e-07
MR-link 2	tyrosine	HMDB0000158	tryptophan	HMDB0000929	M01299	bioa_020	16:71357384-72149586	-0.1515387179976881	0.1017828575469058	0.1365286566204317
MR-link 2	flavin adenine dinucleotide (fad)	HMDB0001248	tryptophan	HMDB0000929	GCST90200376	M00054	2:69949756-70738470	0.0310317714137033	0.0473808850181836	0.5125045564388454
MR-link 2	glutamine	HMDB0000641	5-methylthioadenosine (mta)	HMDB0001173	met-d-Gln	GCST90200359	1:213912734-214412734	0.7177860569819268	0.5131928923915583	0.1619128096611236
MR-link 2	glutamine	HMDB0000641	5-methylthioadenosine (mta)	HMDB0001173	met-d-Gln	GCST90200359	2:26939063-28767861	-0.0704898320777464	0.2077248224642608	0.7343518329159355
MR-link 2	glutamine	HMDB0000641	5-methylthioadenosine (mta)	HMDB0001173	met-d-Gln	GCST90200359	2:190998205-192033792	-0.10460275863911	0.2634840265772186	0.6913685798539599
MR-link 2	glutamine	HMDB0000641	5-methylthioadenosine (mta)	HMDB0001173	met-d-Gln	GCST90200359	2:211168890-211668890	0.8405986158154183	0.7275123060212185	0.247909278673469
MR-link 2	glutamine	HMDB0000641	5-methylthioadenosine (mta)	HMDB0001173	met-d-Gln	GCST90200359	3:38941335-39441335	-0.4356659104633419	0.8774023644510603	0.6195130388104801
MR-link 2	glutamine	HMDB0000641	5-methylthioadenosine (mta)	HMDB0001173	met-d-Gln	GCST90200359	3:52085887-52937605	-0.5319371892497228	0.7173104832847326	0.4583468458751265
MR-link 2	glutamine	HMDB0000641	5-methylthioadenosine (mta)	HMDB0001173	met-d-Gln	GCST90200359	3:121763465-122263465	-0.0109475481284417	0.9430522555571104	0.9907378584835752
MR-link 2	glutamine	HMDB0000641	5-methylthioadenosine (mta)	HMDB0001173	met-d-Gln	GCST90200359	3:159689586-160441236	-0.1393918579368569	0.4149346682458659	0.7369184651882815
MR-link 2	glutamine	HMDB0000641	5-methylthioadenosine (mta)	HMDB0001173	met-d-Gln	GCST90200359	4:17991903-18491903	-0.0372236309102671	0.7388583957190038	0.9598196332223516
MR-link 2	glutamine	HMDB0000641	5-methylthioadenosine (mta)	HMDB0001173	met-d-Gln	GCST90200359	5:55611894-56111894	-0.1790135300589393	2.2614071136732306	0.9369051691221566
MR-link 2	glutamine	HMDB0000641	5-methylthioadenosine (mta)	HMDB0001173	met-d-Gln	GCST90200359	5:127968645-128468645	0.0006090699478511	0.0006370700554897	0.3390476708522848
MR-link 2	glutamine	HMDB0000641	5-methylthioadenosine (mta)	HMDB0001173	met-d-Gln	GCST90200359	5:174698943-175198943	0.9589619998903762	0.8478571737178371	0.2580374507889617
MR-link 2	glutamine	HMDB0000641	5-methylthioadenosine (mta)	HMDB0001173	met-d-Gln	GCST90200359	6:20425792-20925792	0.1114840159397209	0.6135153006705156	0.8558075666061078
MR-link 2	glutamine	HMDB0000641	5-methylthioadenosine (mta)	HMDB0001173	met-d-Gln	GCST90200359	6:56020405-56520405	-0.883070983086003	0.8653775049914487	0.307517003794565
MR-link 2	glutamine	HMDB0000641	5-methylthioadenosine (mta)	HMDB0001173	met-d-Gln	GCST90200359	6:126492728-127693092	-0.1165334945735557	0.3751480495713554	0.7560793725861701
MR-link 2	glutamine	HMDB0000641	5-methylthioadenosine (mta)	HMDB0001173	met-d-Gln	GCST90200359	6:131635614-132135614	-1.3867956943541468	0.5540413372732923	0.0123126562335228
MR-link 2	glutamine	HMDB0000641	5-methylthioadenosine (mta)	HMDB0001173	met-d-Gln	GCST90200359	7:1635600-2135600	-0.8701447774414746	1.007926025367826	0.3879713227627204
MR-link 2	glutamine	HMDB0000641	5-methylthioadenosine (mta)	HMDB0001173	met-d-Gln	GCST90200359	7:72772933-73272933	-0.1613715573046119	0.3554641089726224	0.6498473503134763
MR-link 2	glutamine	HMDB0000641	5-methylthioadenosine (mta)	HMDB0001173	met-d-Gln	GCST90200359	8:17124777-17669461	0.3126216425141295	0.4180653593163984	0.4545918168670758
MR-link 2	glutamine	HMDB0000641	5-methylthioadenosine (mta)	HMDB0001173	met-d-Gln	GCST90200359	8:126231747-126731747	0.6153784427158393	1.1171510855986584	0.5817391029041294
MR-link 2	glutamine	HMDB0000641	5-methylthioadenosine (mta)	HMDB0001173	met-d-Gln	GCST90200359	9:4040541-4540541	-0.2154489755839296	0.7625100579218149	0.77752004488822
MR-link 2	glutamine	HMDB0000641	5-methylthioadenosine (mta)	HMDB0001173	met-d-Gln	GCST90200359	9:21884172-22384172	-0.5061666822865772	0.6179975372899905	0.4127617650738518
MR-link 2	glutamine	HMDB0000641	5-methylthioadenosine (mta)	HMDB0001173	met-d-Gln	GCST90200359	10:22676227-23176227	0.1403021595829541	0.8550204175422177	0.8696585821320524
MR-link 2	glutamine	HMDB0000641	5-methylthioadenosine (mta)	HMDB0001173	met-d-Gln	GCST90200359	10:98828483-99609412	-0.1139487338075538	0.200997716946767	0.5707715502169919
MR-link 2	glutamine	HMDB0000641	5-methylthioadenosine (mta)	HMDB0001173	met-d-Gln	GCST90200359	10:114535278-115035278	0.0683782669987955	0.963711390282573	0.9434351181857846
MR-link 2	glutamine	HMDB0000641	5-methylthioadenosine (mta)	HMDB0001173	met-d-Gln	GCST90200359	11:8005408-8505408	0.2198026066983069	0.3299935360281768	0.5053589752822465
MR-link 2	glutamine	HMDB0000641	5-methylthioadenosine (mta)	HMDB0001173	met-d-Gln	GCST90200359	11:73860169-74360169	-0.2658789930008622	0.5705039996898029	0.6411852269447
MR-link 2	glutamine	HMDB0000641	5-methylthioadenosine (mta)	HMDB0001173	met-d-Gln	GCST90200359	12:4051876-4551876	-0.7957463318552216	0.7522511530353703	0.2901375025132547
MR-link 2	glutamine	HMDB0000641	5-methylthioadenosine (mta)	HMDB0001173	met-d-Gln	GCST90200359	12:46377388-47736079	0.2879579370340317	0.198423268928539	0.1467156343534494
MR-link 2	glutamine	HMDB0000641	5-methylthioadenosine (mta)	HMDB0001173	met-d-Gln	GCST90200359	12:55949170-57674145	-0.1121826534483795	0.0777966079723472	0.1493025739511501
MR-link 2	glutamine	HMDB0000641	5-methylthioadenosine (mta)	HMDB0001173	met-d-Gln	GCST90200359	12:57753270-58582050	0.0997042688481951	0.2872419776645876	0.728509450079516
MR-link 2	glutamine	HMDB0000641	5-methylthioadenosine (mta)	HMDB0001173	met-d-Gln	GCST90200359	12:59330993-60240767	0.1379237880784222	0.2843665120880053	0.6276613044776403
MR-link 2	glutamine	HMDB0000641	5-methylthioadenosine (mta)	HMDB0001173	met-d-Gln	GCST90200359	14:21242229-21782312	0.0210921469570131	0.2926688821134905	0.9425475585431328
MR-link 2	glutamine	HMDB0000641	5-methylthioadenosine (mta)	HMDB0001173	met-d-Gln	GCST90200359	14:74940531-75440531	-0.3494057654875894	0.7031982121173461	0.6192730362959491
MR-link 2	glutamine	HMDB0000641	5-methylthioadenosine (mta)	HMDB0001173	met-d-Gln	GCST90200359	14:94594947-95094947	1.1241894442610163	0.7336552142379477	0.1254452072482667
MR-link 2	glutamine	HMDB0000641	5-methylthioadenosine (mta)	HMDB0001173	met-d-Gln	GCST90200359	14:100545139-101045139	0.1055918303280402	0.5951403569257303	0.8591758221083949
MR-link 2	glutamine	HMDB0000641	5-methylthioadenosine (mta)	HMDB0001173	met-d-Gln	GCST90200359	16:70118909-70618909	-0.1222860523443279	0.9876812681284136	0.901464724194864
MR-link 2	glutamine	HMDB0000641	5-methylthioadenosine (mta)	HMDB0001173	met-d-Gln	GCST90200359	17:6935779-7435779	0.6559995763388766	0.8297571479579443	0.4291819667053048
MR-link 2	glutamine	HMDB0000641	5-methylthioadenosine (mta)	HMDB0001173	met-d-Gln	GCST90200359	17:25345818-25845818	-0.7221881858218042	0.5659303904553394	0.201917414513555
MR-link 2	glutamine	HMDB0000641	5-methylthioadenosine (mta)	HMDB0001173	met-d-Gln	GCST90200359	18:31306350-31806350	-0.5884157218540289	0.7941682293403713	0.4587414920004641
MR-link 2	glutamine	HMDB0000641	5-methylthioadenosine (mta)	HMDB0001173	met-d-Gln	GCST90200359	22:44074730-44574730	0.2659395706137076	0.7935960674641777	0.7375443980612115
MR-link 2	glutamine	HMDB0000641	5-oxoproline	HMDB0000267	met-d-Gln	GCST90200280	1:213912734-214412734	0.8901921432979226	0.4172814626774399	0.0328990242524039
MR-link 2	glutamine	HMDB0000641	5-oxoproline	HMDB0000267	met-d-Gln	GCST90200280	2:26939063-28767861	0.1856711490640312	0.2249104688480252	0.4090687148973521
MR-link 2	glutamine	HMDB0000641	5-oxoproline	HMDB0000267	met-d-Gln	GCST90200280	2:190998205-192033792	0.8796641904594957	0.3284447036289009	0.0074003137767124
MR-link 2	glutamine	HMDB0000641	5-oxoproline	HMDB0000267	met-d-Gln	GCST90200280	2:211168890-211668890	0.5368403936637274	0.5251300553483095	0.3066389890327718
MR-link 2	glutamine	HMDB0000641	5-oxoproline	HMDB0000267	met-d-Gln	GCST90200280	3:38941335-39441335	-0.0358871207991597	0.7874966063712122	0.9636520694756308
MR-link 2	glutamine	HMDB0000641	5-oxoproline	HMDB0000267	met-d-Gln	GCST90200280	3:52085887-52937605	-1.00476142928763	0.6995292718756473	0.1509057981674505
MR-link 2	glutamine	HMDB0000641	5-oxoproline	HMDB0000267	met-d-Gln	GCST90200280	3:121763465-122263465	0.1433316267818825	0.7934020012567584	0.8566387896832446
MR-link 2	glutamine	HMDB0000641	5-oxoproline	HMDB0000267	met-d-Gln	GCST90200280	3:159689586-160441236	0.6381207071924706	0.3963778777975458	0.107424116960798
MR-link 2	glutamine	HMDB0000641	5-oxoproline	HMDB0000267	met-d-Gln	GCST90200280	4:17991903-18491903	-0.0296851366928655	0.5845253076626997	0.9594968178943571
MR-link 2	glutamine	HMDB0000641	5-oxoproline	HMDB0000267	met-d-Gln	GCST90200280	5:55611894-56111894	-2.236414883629742	1.4413026080864582	0.1207430538417987
MR-link 2	glutamine	HMDB0000641	5-oxoproline	HMDB0000267	met-d-Gln	GCST90200280	5:127968645-128468645	-2.3616074856351448	2.575146417840528	0.3591023058156782
MR-link 2	glutamine	HMDB0000641	5-oxoproline	HMDB0000267	met-d-Gln	GCST90200280	5:174698943-175198943	-0.7486642567842623	0.8818744277670333	0.3959110323964626
MR-link 2	glutamine	HMDB0000641	5-oxoproline	HMDB0000267	met-d-Gln	GCST90200280	6:20425792-20925792	0.2722072923779861	0.6207789944265713	0.6610288864470122
MR-link 2	glutamine	HMDB0000641	5-oxoproline	HMDB0000267	met-d-Gln	GCST90200280	6:56020405-56520405	0.7935481583801345	1.076985841476472	0.4612298703266301
MR-link 2	glutamine	HMDB0000641	5-oxoproline	HMDB0000267	met-d-Gln	GCST90200280	6:126492728-127693092	1.1724526019904828	0.3940380472251568	0.0029252976314888
MR-link 2	glutamine	HMDB0000641	5-oxoproline	HMDB0000267	met-d-Gln	GCST90200280	6:131635614-132135614	0.8348884639531025	0.7282008846763759	0.2515848349646036
MR-link 2	glutamine	HMDB0000641	5-oxoproline	HMDB0000267	met-d-Gln	GCST90200280	7:1635600-2135600	1.227274981795122	0.9881299913502064	0.2142300156496621
MR-link 2	glutamine	HMDB0000641	5-oxoproline	HMDB0000267	met-d-Gln	GCST90200280	7:72772933-73272933	0.0662400542561353	0.4712292445734356	0.8882107234859276
MR-link 2	glutamine	HMDB0000641	5-oxoproline	HMDB0000267	met-d-Gln	GCST90200280	8:17124777-17669461	0.7732961075444797	0.3922492142377327	0.0486734773194059
MR-link 2	glutamine	HMDB0000641	5-oxoproline	HMDB0000267	met-d-Gln	GCST90200280	8:126231747-126731747	0.8391368915355373	0.9096232847091048	0.3562624360074462
MR-link 2	glutamine	HMDB0000641	5-oxoproline	HMDB0000267	met-d-Gln	GCST90200280	9:4040541-4540541	1.363770480410461	0.5657780231908429	0.0159335618711184
MR-link 2	glutamine	HMDB0000641	5-oxoproline	HMDB0000267	met-d-Gln	GCST90200280	9:21884172-22384172	-0.2133646699225803	0.6503191403404526	0.7428419136313995
MR-link 2	glutamine	HMDB0000641	5-oxoproline	HMDB0000267	met-d-Gln	GCST90200280	10:22676227-23176227	1.908973166042078	1.0911278248334757	0.0801975006002942
MR-link 2	glutamine	HMDB0000641	5-oxoproline	HMDB0000267	met-d-Gln	GCST90200280	10:98828483-99609412	0.7947704684540529	0.2048554287172747	0.0001046003597575
MR-link 2	glutamine	HMDB0000641	5-oxoproline	HMDB0000267	met-d-Gln	GCST90200280	10:114535278-115035278	1.1133921963006612	0.9537209237744256	0.2430410879086425
MR-link 2	glutamine	HMDB0000641	5-oxoproline	HMDB0000267	met-d-Gln	GCST90200280	11:8005408-8505408	0.6589534438573978	0.3782282360400836	0.0814715065250099
MR-link 2	glutamine	HMDB0000641	5-oxoproline	HMDB0000267	met-d-Gln	GCST90200280	11:73860169-74360169	0.8962813097812159	0.5727084677388873	0.117585956303596
MR-link 2	glutamine	HMDB0000641	5-oxoproline	HMDB0000267	met-d-Gln	GCST90200280	12:4051876-4551876	-0.1954810573505315	0.7470724442702993	0.7935814333407938
MR-link 2	glutamine	HMDB0000641	5-oxoproline	HMDB0000267	met-d-Gln	GCST90200280	12:46377388-47736079	0.4831570848469746	0.2108885245705785	0.0219602667954642
MR-link 2	glutamine	HMDB0000641	5-oxoproline	HMDB0000267	met-d-Gln	GCST90200280	12:55949170-57674145	0.392046986950605	0.0957442078296336	4.2265480409724096e-05
MR-link 2	glutamine	HMDB0000641	5-oxoproline	HMDB0000267	met-d-Gln	GCST90200280	12:57753270-58582050	-0.0439765463224856	0.339956685949139	0.8970733802564659
MR-link 2	glutamine	HMDB0000641	5-oxoproline	HMDB0000267	met-d-Gln	GCST90200280	12:59330993-60240767	0.1038219208813444	0.2772897988860461	0.7080943485628931
MR-link 2	glutamine	HMDB0000641	5-oxoproline	HMDB0000267	met-d-Gln	GCST90200280	14:21242229-21782312	0.0810519849052755	0.2920341538305426	0.7813633249830347
MR-link 2	glutamine	HMDB0000641	5-oxoproline	HMDB0000267	met-d-Gln	GCST90200280	14:74940531-75440531	0.9126361119674482	0.6398956801495546	0.1538030016622249
MR-link 2	glutamine	HMDB0000641	5-oxoproline	HMDB0000267	met-d-Gln	GCST90200280	14:94594947-95094947	0.287429101927426	0.7377081226410191	0.6968142893892673
MR-link 2	glutamine	HMDB0000641	5-oxoproline	HMDB0000267	met-d-Gln	GCST90200280	14:100545139-101045139	0.9074189304848076	0.6284716533424757	0.1487811139198515
MR-link 2	glutamine	HMDB0000641	5-oxoproline	HMDB0000267	met-d-Gln	GCST90200280	16:70118909-70618909	-0.0400925288371358	0.6843673716675988	0.9532839778300218
MR-link 2	glutamine	HMDB0000641	5-oxoproline	HMDB0000267	met-d-Gln	GCST90200280	17:6935779-7435779	1.3431487693129058	0.7282405606712649	0.065128491074397
MR-link 2	glutamine	HMDB0000641	5-oxoproline	HMDB0000267	met-d-Gln	GCST90200280	17:25345818-25845818	-1.8228164648310856	0.6432009035119174	0.0045972663490859
MR-link 2	glutamine	HMDB0000641	5-oxoproline	HMDB0000267	met-d-Gln	GCST90200280	18:31306350-31806350	1.3271238103926943	0.6779816647735836	0.050293094718612
MR-link 2	glutamine	HMDB0000641	5-oxoproline	HMDB0000267	met-d-Gln	GCST90200280	22:44074730-44574730	-1.319469418540154	0.7425392498403613	0.0755732982679888
MR-link 2	myo-inositol	HMDB0000211	eicosapentaenoate (epa; 20:5n3)	HMDB0001999	GCST90200401	M18467	16:24676314-25176314	0.2012737447063224	0.1727398105682859	0.2439443303282108
MR-link 2	arginine	HMDB0000517	citrate	HMDB0000094	bioa_002	M01564	2:24182937-24682937	-0.3498386068319229	0.6343305638641404	0.5812852397154502
MR-link 2	arginine	HMDB0000517	citrate	HMDB0000094	bioa_002	M01564	2:211333022-211833022	0.7038720786892554	0.2387981620684608	0.0032029186026849
MR-link 2	arginine	HMDB0000517	citrate	HMDB0000094	bioa_002	M01564	2:219037276-219788019	0.6918010132655265	0.3901827019761679	0.0762256990436636
MR-link 2	arginine	HMDB0000517	citrate	HMDB0000094	bioa_002	M01564	4:144583533-145083533	0.2602475884434263	0.2553555257747782	0.3081280339903226
MR-link 2	arginine	HMDB0000517	citrate	HMDB0000094	bioa_002	M01564	5:177386199-177886199	0.0123541759038349	0.661428444937055	0.9850979600655636
MR-link 2	arginine	HMDB0000517	citrate	HMDB0000094	bioa_002	M01564	6:131339506-132265729	-0.2760997896093804	0.1431642557147773	0.0537864352176279
MR-link 2	arginine	HMDB0000517	citrate	HMDB0000094	bioa_002	M01564	6:135177817-135677817	0.4122137057060769	0.4191237465698716	0.3253549588713023
MR-link 2	arginine	HMDB0000517	citrate	HMDB0000094	bioa_002	M01564	6:139590693-140090693	0.3600385731770433	0.4579398322948296	0.4317422970810686
MR-link 2	arginine	HMDB0000517	citrate	HMDB0000094	bioa_002	M01564	10:99898951-100398951	0.0987002668777455	0.5485501927580965	0.857208051493466
MR-link 2	arginine	HMDB0000517	citrate	HMDB0000094	bioa_002	M01564	12:46680313-47435518	0.5242499693236733	0.3354202000937047	0.1180608720858565
MR-link 2	arginine	HMDB0000517	citrate	HMDB0000094	bioa_002	M01564	16:68076200-68576200	-0.0889746843488379	0.3538435514504126	0.8014646344061507
MR-link 2	arginine	HMDB0000517	citrate	HMDB0000094	bioa_002	M01564	19:12757458-13257458	0.0593468866757462	0.1612681092028845	0.7128722054792187
MR-link 2	flavin adenine dinucleotide (fad)	HMDB0001248	4-methyl-2-oxopentanoate	HMDB0000695	GCST90200376	M22116	2:69949756-70738470	-0.0934092973669163	0.0455721234747957	0.0403934667377676
MR-link 2	acetone	HMDB0001659	2-oxoarginine*	HMDB0004225	met-d-Acetone	GCST90199903	1:120074995-120574995	-1.2727958600171	0.8890641938875853	0.1522546063837062
MR-link 2	acetone	HMDB0001659	2-oxoarginine*	HMDB0004225	met-d-Acetone	GCST90199903	5:41206969-43455198	-0.3315442149981983	0.2554228641450547	0.1942801545722953
MR-link 2	acetone	HMDB0001659	2-oxoarginine*	HMDB0004225	met-d-Acetone	GCST90199903	6:166522838-167022838	-2.938971351279537	1.2972130564216005	0.0234756275953829
MR-link 2	acetone	HMDB0001659	2-oxoarginine*	HMDB0004225	met-d-Acetone	GCST90199903	8:126241733-126741733	1.4670359602084069	0.7849981811223681	0.0616450851428355
MR-link 2	acetone	HMDB0001659	2-oxoarginine*	HMDB0004225	met-d-Acetone	GCST90199903	10:135065795-135607239	0.7304759433778517	0.3788143391890587	0.0538151135361829
MR-link 2	acetone	HMDB0001659	2-oxoarginine*	HMDB0004225	met-d-Acetone	GCST90199903	11:116461180-116961180	-0.7632472998232265	1.0307599748155796	0.4590145865587268
MR-link 2	acetone	HMDB0001659	2-oxoarginine*	HMDB0004225	met-d-Acetone	GCST90199903	12:122365033-122865033	0.2101236403054861	0.5913213405600657	0.7223304396162935
MR-link 2	acetone	HMDB0001659	2-oxoarginine*	HMDB0004225	met-d-Acetone	GCST90199903	12:123068455-124007504	0.2907763984221303	0.6940414474828607	0.6752445302056995
MR-link 2	acetone	HMDB0001659	2-oxoarginine*	HMDB0004225	met-d-Acetone	GCST90199903	13:42058883-42558883	-0.3101807914645034	0.7572239622382183	0.6820782199926003
MR-link 2	acetone	HMDB0001659	2-oxoarginine*	HMDB0004225	met-d-Acetone	GCST90199903	17:6935779-7435779	-1.1518215605198443	0.5423148235258444	0.0336786441513533
MR-link 2	acetone	HMDB0001659	2-oxoarginine*	HMDB0004225	met-d-Acetone	GCST90199903	19:45929043-46429043	0.3927511356957155	0.7281798874929951	0.5896384458037411
MR-link 2	retinol (vitamin a)	HMDB0000305	glycochenodeoxycholate	HMDB0000637	GCST90200405	M32346	18:28939457-29439457	0.2369772704465654	0.203212580504537	0.2435519745444982
MR-link 2	biliverdin	HMDB0001008	betaine	HMDB0000043	GCST90200706	M03141	2:233898737-234978158	-0.0147622678451202	0.0330420079490959	0.6550391682792599
MR-link 2	biliverdin	HMDB0001008	betaine	HMDB0000043	GCST90200706	M03141	12:21102315-21602315	0.0331610773862494	0.142139716508719	0.8155291057978387
MR-link 2	phosphoethanolamine	HMDB0000224	alpha-ketobutyrate	HMDB0000005	GCST90200281	GCST90200438	1:21573292-22073292	-0.0088725673532405	0.1115207761788012	0.936587392276036
MR-link 2	phosphoethanolamine	HMDB0000224	alpha-ketobutyrate	HMDB0000005	GCST90200281	GCST90200438	1:27206842-27706842	0.4925502251716252	0.2766631285903598	0.0750228230450847
MR-link 2	valine	HMDB0000883	cholesterol	HMDB0000067	M01649	GCST90200368	4:88976422-89476422	0.1992551990204796	0.1392008628691173	0.1523092627227769
MR-link 2	alpha-tocopherol	HMDB0001893	creatinine	HMDB0000562	GCST90200302	M00513	1:62651807-63403953	0.3845209151903506	0.4949150392826716	0.4371922336058789
MR-link 2	dimethylglycine	HMDB0000092	2-hydroxyglutarate	HMDB0059655	GCST90200424	M37253	5:78080227-78832833	0.0472381359965877	0.050180363739554	0.3465168439680498
MR-link 2	dimethylglycine	HMDB0000092	2-hydroxyglutarate	HMDB0059655	GCST90200424	M37253	10:103976834-104737382	-0.0282357149070738	0.2464595587243771	0.9087896799253936
MR-link 2	dimethylglycine	HMDB0000092	2-hydroxyglutarate	HMDB0059655	GCST90200424	M37253	15:76242337-76742337	0.0080430626782818	0.1713621467912774	0.9625641941923396
MR-link 2	n-acetylornithine	HMDB0003357	glucuronate	HMDB0000127	bioa_023	GCST90199641	2:72878681-74437061	-0.0486000907620741	0.0229266626818488	0.034022358882691
MR-link 2	n-acetylornithine	HMDB0003357	glucuronate	HMDB0000127	bioa_023	GCST90199641	5:950573-1450573	0.2324764322294931	0.4728984753922197	0.6230028286404239
MR-link 2	n-acetylornithine	HMDB0003357	glucuronate	HMDB0000127	bioa_023	GCST90199641	17:37301988-37801988	0.2787194288680354	0.3317539074286004	0.4008304000046481
MR-link 2	tyrosine	HMDB0000158	5-methylthioadenosine (mta)	HMDB0001173	GCST90200427	GCST90200359	6:111308006-112158646	0.1719374390835764	0.116491894249239	0.1399544858301372
MR-link 2	tyrosine	HMDB0000158	5-methylthioadenosine (mta)	HMDB0001173	GCST90200427	GCST90200359	16:71156147-71656147	0.1677351886194501	0.2541211514285535	0.5092153733980072
MR-link 2	4-methyl-2-oxopentanoate	HMDB0000695	alpha-ketoglutarate	HMDB0000208	GCST90199655	M33453	4:88953670-89453670	-0.2130220682066737	0.1795771794315176	0.2355265777726122
MR-link 2	mannose	HMDB0000169	dehydroepiandrosterone sulfate (dhea-s)	HMDB0001032	M00584	GCST90199673	2:27182547-28770083	-0.0123365223337077	0.0543919931592063	0.8205732836155085
MR-link 2	spermidine	HMDB0001257	acetone	HMDB0001659	bioa_033	met-d-Acetone	1:247760300-248289451	-0.0072165805568998	0.0232106947517352	0.7558643435065866
MR-link 2	spermidine	HMDB0001257	acetone	HMDB0001659	bioa_033	met-d-Acetone	19:54070939-54570939	0.0175180066585875	0.0478063285302046	0.7140390295910952
MR-link 2	guanidinoacetate	HMDB0000128	hydroxy-n6,n6,n6-trimethyllysine*	HMDB01422	GCST90200384	GCST90200240	6:131647278-132147278	-0.1748949580979753	0.2297455637483524	0.4465047756614979
MR-link 2	guanidinoacetate	HMDB0000128	hydroxy-n6,n6,n6-trimethyllysine*	HMDB01422	GCST90200384	GCST90200240	11:64893892-65393892	-0.1038372674151924	0.1203520337369566	0.3882587127445093
MR-link 2	guanidinoacetate	HMDB0000128	hydroxy-n6,n6,n6-trimethyllysine*	HMDB01422	GCST90200384	GCST90200240	12:101043-601043	-0.1532113394045469	0.1504924899864694	0.3086464273620437
MR-link 2	guanidinoacetate	HMDB0000128	hydroxy-n6,n6,n6-trimethyllysine*	HMDB01422	GCST90200384	GCST90200240	14:100558168-101058168	0.0079303751191667	0.1618433058196425	0.96091903430576
MR-link 2	guanidinoacetate	HMDB0000128	hydroxy-n6,n6,n6-trimethyllysine*	HMDB01422	GCST90200384	GCST90200240	20:61898912-62398912	0.0332792084828668	0.2778180972739145	0.9046512755951324
MR-link 2	leucine	HMDB0000687	isoleucine	HMDB0000172	M00060	M01125	4:88976422-89476422	0.6993574151593269	0.110878945117406	2.837691253027739e-10
MR-link 2	leucine	HMDB0000687	isoleucine	HMDB0000172	M00060	M01125	6:45295851-45795851	0.6170430523174132	0.2092871672156314	0.0031951843556059
MR-link 2	cortisol	HMDB0000063	1-methylxanthine	HMDB0010738	GCST90200378	GCST90199763	14:94554700-95054700	0.0422797257632406	0.2376948464113721	0.8588219544784995
MR-link 2	trans-urocanate	HMDB0000301	glutamine	HMDB0000641	GCST90200416	GCST90200419	8:17963874-18463874	-0.1090137490550813	0.2938175047944681	0.7106186341122639
MR-link 2	trans-urocanate	HMDB0000301	glutamine	HMDB0000641	GCST90200416	GCST90200419	12:96124750-96624750	0.0458286554059798	0.0513104791501066	0.3717695352217152
MR-link 2	trans-urocanate	HMDB0000301	glutamine	HMDB0000641	GCST90200416	GCST90200419	19:51269710-51769710	-0.1067536281359831	0.2058820288569972	0.6040965987113397
MR-link 2	n-stearoyl-sphingosine (d18:1/18:0)*	HMDB0004950	n-palmitoyl-sphinganine (d18:0/16:0)	HMDB11760	GCST90200341	GCST90200064	10:64645010-65401382	0.3802761004876353	0.1892038511103508	0.0444444145998709
MR-link 2	n-stearoyl-sphingosine (d18:1/18:0)*	HMDB0004950	n-palmitoyl-sphinganine (d18:0/16:0)	HMDB11760	GCST90200341	GCST90200064	14:63982220-64482220	0.0371733267781636	0.3275401157252074	0.9096401567352216
MR-link 2	n-stearoyl-sphingosine (d18:1/18:0)*	HMDB0004950	n-palmitoyl-sphinganine (d18:0/16:0)	HMDB11760	GCST90200341	GCST90200064	18:55052269-55552269	0.299576272892476	0.1821976944716067	0.1001271636479899
MR-link 2	n-stearoyl-sphingosine (d18:1/18:0)*	HMDB0004950	n-palmitoyl-sphinganine (d18:0/16:0)	HMDB11760	GCST90200341	GCST90200064	19:8013648-8513648	0.2408178257144566	0.0850513470665005	0.004633885923502
MR-link 2	hypoxanthine	HMDB0000157	4-hydroxy-2-oxoglutaric acid	HMDB0002070	M03127	GCST90199897	6:16038192-16538192	-0.1350147543988542	0.1409556024082366	0.3381368614675358
MR-link 2	3-methyl-2-oxobutyrate	HMDB0000019	myo-inositol	HMDB0000211	GCST90199677	M19934	4:88953670-89453670	0.0020149996847295	0.1089740980240521	0.9852474527691532
MR-link 2	glycerophosphorylcholine (gpc)	HMDB0000086	glycine	HMDB0000123	GCST90199629	GCST90200707	1:40156715-40656715	0.1912122688967975	0.1604072707867288	0.2332446183207862
MR-link 2	acetone	HMDB0001659	xanthine	HMDB0000292	met-d-Acetone	M03147	1:120074995-120574995	-1.2651019417483969	0.770860219719303	0.1007650186094697
MR-link 2	acetone	HMDB0001659	xanthine	HMDB0000292	met-d-Acetone	M03147	5:41206969-43455198	0.1867491502060147	0.2786064287489671	0.5026682576473025
MR-link 2	acetone	HMDB0001659	xanthine	HMDB0000292	met-d-Acetone	M03147	8:126241733-126741733	-0.108945314316795	0.742852747352832	0.8834019540935455
MR-link 2	acetone	HMDB0001659	xanthine	HMDB0000292	met-d-Acetone	M03147	10:135065795-135607239	0.1152150335146247	0.3532407792927058	0.7442989750021127
MR-link 2	acetone	HMDB0001659	xanthine	HMDB0000292	met-d-Acetone	M03147	12:122365033-122865033	-0.2603899898537283	1.0355977296643402	0.8014744702642524
MR-link 2	acetone	HMDB0001659	xanthine	HMDB0000292	met-d-Acetone	M03147	13:42058883-42558883	-0.1908951837193299	1.0044089869076844	0.8492642894369662
MR-link 2	acetone	HMDB0001659	xanthine	HMDB0000292	met-d-Acetone	M03147	19:45929043-46429043	0.3949872806212348	0.8629327900475008	0.6471488844956044
MR-link 2	7-methylxanthine	HMDB0001991	glutamate	HMDB0000148	GCST90199754	bioa_007	15:74777880-75578595	-0.0575672620537136	0.1070933321801496	0.5908926490271572
MR-link 2	pantothenate	HMDB0000210	taurocholate	HMDB0000036	M01508	GCST90200333	2:27200724-27700724	-0.0391690968580197	0.3555070088454428	0.912268107687308
MR-link 2	sphinganine-1-phosphate	HMDB0001383	phenylalanine	HMDB0000159	GCST90199845	M00064	17:74160792-74669333	0.2449209609172981	0.1606159665213322	0.1272876552349668
MR-link 2	eicosapentaenoate (epa; 20:5n3)	HMDB0001999	7-methylxanthine	HMDB0001991	GCST90200349	GCST90199754	11:61319830-61819830	-0.1078214947241039	0.0825717360161436	0.1916233738178663
MR-link 2	glycochenodeoxycholate	HMDB0000637	alpha-ketoglutarate	HMDB0000208	M32346	M33453	6:156877825-157377825	0.0332652552652979	0.2775840136152577	0.9046110732616358
MR-link 2	phenylalanine	HMDB0000159	kynurenine	HMDB0000684	GCST90200396	GCST90199636	12:103005621-103594137	0.2034353343745776	0.0947622920006164	0.0318095049567026
MR-link 2	4-acetamidobutanoate	HMDB0003681	caffeine	HMDB0001847	M01558	M00569	8:18010431-18510431	0.0070982553281908	0.0510314353911299	0.8893744935743391
MR-link 2	4-acetamidobutanoate	HMDB0003681	caffeine	HMDB0001847	M01558	M00569	18:22536478-23036478	0.3888456388462147	0.2044785643599625	0.0572175811401445
MR-link 2	leucine	HMDB0000687	pyruvate	HMDB0000243	M00060	M00599	4:88976422-89476422	-0.1111494288151006	0.1008340265194991	0.2703309186084504
MR-link 2	leucine	HMDB0000687	pyruvate	HMDB0000243	M00060	M00599	6:45295851-45795851	0.1748044329053838	0.4642544931014145	0.7065250164327326
MR-link 2	sphinganine-1-phosphate	HMDB0001383	serine	HMDB0000187	GCST90199845	bioa_018	17:74160792-74669333	-0.0376434930691939	0.0905755213891624	0.6777002510711101
MR-link 2	creatinine	HMDB0000562	myo-inositol	HMDB0000211	bioa_026	GCST90200401	1:109627506-110127506	0.1541859027557167	0.5027108944475225	0.7590649589587295
MR-link 2	creatinine	HMDB0000562	myo-inositol	HMDB0000211	bioa_026	GCST90200401	2:73467567-73967567	0.4848650654440189	0.617786897326623	0.4325462482403065
MR-link 2	creatinine	HMDB0000562	myo-inositol	HMDB0000211	bioa_026	GCST90200401	2:121056440-121556440	0.7238373721748763	0.8313634412358281	0.3839381968832285
MR-link 2	creatinine	HMDB0000562	myo-inositol	HMDB0000211	bioa_026	GCST90200401	2:211315692-211815692	-0.4264614365610826	0.3749545098512161	0.2553842830744349
MR-link 2	creatinine	HMDB0000562	myo-inositol	HMDB0000211	bioa_026	GCST90200401	2:217404869-217904869	0.0094755309346296	0.5719877681697483	0.9867828746132468
MR-link 2	creatinine	HMDB0000562	myo-inositol	HMDB0000211	bioa_026	GCST90200401	4:77118847-77618847	1.275818786708812	0.5339674411884096	0.0168796187646454
MR-link 2	creatinine	HMDB0000562	myo-inositol	HMDB0000211	bioa_026	GCST90200401	5:39171736-39671736	1.3683298435845128	0.7582580529812714	0.071141973618217
MR-link 2	creatinine	HMDB0000562	myo-inositol	HMDB0000211	bioa_026	GCST90200401	5:67795622-68295622	0.4074599921947716	0.5050392044361754	0.4197881518163943
MR-link 2	creatinine	HMDB0000562	myo-inositol	HMDB0000211	bioa_026	GCST90200401	5:176567143-177067143	-0.4014278364811505	0.4607963048914441	0.3836661720623052
MR-link 2	creatinine	HMDB0000562	myo-inositol	HMDB0000211	bioa_026	GCST90200401	6:43564625-44064625	0.3352014373061326	0.7336736453172351	0.6477566904703519
MR-link 2	creatinine	HMDB0000562	myo-inositol	HMDB0000211	bioa_026	GCST90200401	6:160442375-160942375	0.2238135538772239	0.2956149483826915	0.4489829090935016
MR-link 2	creatinine	HMDB0000562	myo-inositol	HMDB0000211	bioa_026	GCST90200401	7:77297198-77797198	0.1454434028512968	0.5835364879946795	0.8031714701729037
MR-link 2	creatinine	HMDB0000562	myo-inositol	HMDB0000211	bioa_026	GCST90200401	7:151157801-151657801	1.0542586766392417	0.4883725772785902	0.0308720509221617
MR-link 2	creatinine	HMDB0000562	myo-inositol	HMDB0000211	bioa_026	GCST90200401	8:23501151-24001151	1.849856665839624	0.6691691269299013	0.0057026139115938
MR-link 2	creatinine	HMDB0000562	myo-inositol	HMDB0000211	bioa_026	GCST90200401	11:30518678-31018678	0.5710464957238379	0.717366589787102	0.4260136512004522
MR-link 2	creatinine	HMDB0000562	myo-inositol	HMDB0000211	bioa_026	GCST90200401	15:45399813-46200138	-0.3569347232523063	0.291969715747049	0.2215163441655739
MR-link 2	creatinine	HMDB0000562	myo-inositol	HMDB0000211	bioa_026	GCST90200401	15:75279182-75779182	-0.3354846901961852	0.6410764009088703	0.6007552884118412
MR-link 2	creatinine	HMDB0000562	myo-inositol	HMDB0000211	bioa_026	GCST90200401	15:75910951-76410951	0.3620747149673708	0.5238882084476167	0.4894840198810773
MR-link 2	creatinine	HMDB0000562	myo-inositol	HMDB0000211	bioa_026	GCST90200401	16:20117645-20617645	0.8907807858597725	0.6494936356933778	0.1702190166530678
MR-link 2	creatinine	HMDB0000562	myo-inositol	HMDB0000211	bioa_026	GCST90200401	17:37370347-37870347	-0.7677842246645932	0.7628830165284716	0.3142113713805858
MR-link 2	creatinine	HMDB0000562	myo-inositol	HMDB0000211	bioa_026	GCST90200401	17:58724447-59700441	0.3524347478809251	0.4991530431262624	0.480147399186897
MR-link 2	creatinine	HMDB0000562	myo-inositol	HMDB0000211	bioa_026	GCST90200401	19:33119611-33619611	0.8021884868524305	0.7514747090173469	0.2857525790019075
MR-link 2	creatinine	HMDB0000562	myo-inositol	HMDB0000211	bioa_026	GCST90200401	22:40650077-41150077	-0.1389300540510299	0.4526960518237646	0.7589234644206109
MR-link 2	valine	HMDB0000883	leucine	HMDB0000687	met-d-Val	met-d-Leu	2:27480940-28253616	0.9818955185016096	0.1132017124660985	4.1772313948868016e-18
MR-link 2	valine	HMDB0000883	leucine	HMDB0000687	met-d-Val	met-d-Leu	2:64975088-65475088	0.5964272477696744	0.0626892202566943	1.8341247293098e-21
MR-link 2	valine	HMDB0000883	leucine	HMDB0000687	met-d-Val	met-d-Leu	2:165251927-165751927	0.9482099730353052	0.1067852852243266	6.710486487453874e-19
MR-link 2	valine	HMDB0000883	leucine	HMDB0000687	met-d-Val	met-d-Leu	2:226858446-227358446	0.9397519541895212	0.1480515150378107	2.1889036981711683e-10
MR-link 2	valine	HMDB0000883	leucine	HMDB0000687	met-d-Val	met-d-Leu	3:135701113-136578270	0.9747157539302118	0.1255532534197521	8.270504272414066e-15
MR-link 2	valine	HMDB0000883	leucine	HMDB0000687	met-d-Val	met-d-Leu	4:86953335-87453335	0.9728762140239806	0.1175886521840152	1.3002247675933962e-16
MR-link 2	valine	HMDB0000883	leucine	HMDB0000687	met-d-Val	met-d-Leu	4:87663610-88163610	0.9550752791370428	0.112182402185179	1.6862558791952908e-17
MR-link 2	valine	HMDB0000883	leucine	HMDB0000687	met-d-Val	met-d-Leu	4:88882515-89510546	0.9194188062610896	0.0475346049400136	2.376261242885224e-83
MR-link 2	valine	HMDB0000883	leucine	HMDB0000687	met-d-Val	met-d-Leu	5:55564890-56064890	0.9763103120221523	0.0904375765149607	3.6186154427739854e-27
MR-link 2	valine	HMDB0000883	leucine	HMDB0000687	met-d-Val	met-d-Leu	6:108910874-109410874	0.9074933858035932	0.1295288934520368	2.450392110005956e-12
MR-link 2	valine	HMDB0000883	leucine	HMDB0000687	met-d-Val	met-d-Leu	12:56199875-57115338	1.0131631600306452	0.0742803842998684	2.3247210727597843e-42
MR-link 2	valine	HMDB0000883	leucine	HMDB0000687	met-d-Val	met-d-Leu	12:122278263-122778263	0.8183024282053784	0.1078304724120587	3.2291543252268744e-14
MR-link 2	valine	HMDB0000883	leucine	HMDB0000687	met-d-Val	met-d-Leu	14:102468052-102968052	0.910800838984156	0.154522938639046	3.763278527784613e-09
MR-link 2	valine	HMDB0000883	leucine	HMDB0000687	met-d-Val	met-d-Leu	16:69315747-70918195	1.0307357907068293	0.0615040772019577	4.882136401051956e-63
MR-link 2	valine	HMDB0000883	leucine	HMDB0000687	met-d-Val	met-d-Leu	17:6935779-7435779	0.8306179948135157	0.0649953559584193	2.130220310319293e-37
MR-link 2	valine	HMDB0000883	leucine	HMDB0000687	met-d-Val	met-d-Leu	17:79384062-79884062	0.8856711658376735	0.1220878255702953	4.035134966919963e-13
MR-link 2	valine	HMDB0000883	leucine	HMDB0000687	met-d-Val	met-d-Leu	19:6947332-7447332	0.9355124339727277	0.0970931687918029	5.677941711800022e-22
MR-link 2	valine	HMDB0000883	leucine	HMDB0000687	met-d-Val	met-d-Leu	19:13901809-14401809	0.9655087445437314	0.1066927063324636	1.4370957285246532e-19
MR-link 2	valine	HMDB0000883	leucine	HMDB0000687	met-d-Val	met-d-Leu	19:49050431-49611255	0.8375332119119512	0.0626474707479061	9.178249024592415e-41
MR-link 2	valine	HMDB0000883	leucine	HMDB0000687	met-d-Val	met-d-Leu	22:18665347-19165347	0.9144599368718264	0.0986952004668378	1.9417361900634758e-20
MR-link 2	1-methylxanthine	HMDB0010738	cytosine	HMDB0000630	GCST90199763	GCST90200433	8:18005709-18505709	0.0948807279602436	0.0616656437987474	0.1238941811244345
MR-link 2	1-methylxanthine	HMDB0010738	cytosine	HMDB0000630	GCST90199763	GCST90200433	15:74275585-74775585	0.4433230757817277	0.1366718836189499	0.0011798646906051
MR-link 2	1-methylxanthine	HMDB0010738	cytosine	HMDB0000630	GCST90199763	GCST90200433	15:74777880-75599999	0.4694445734066758	0.1586659902779634	0.003089428052122
MR-link 2	creatinine	HMDB0000562	citrulline	HMDB0000904	met-d-Creatinine	bioa_005	1:62775942-63275942	0.2199402104302927	0.2668270281327518	0.4097804209918919
MR-link 2	creatinine	HMDB0000562	citrulline	HMDB0000904	met-d-Creatinine	bioa_005	1:78344069-78844069	0.1354993967058761	0.4762946002354919	0.7760375574987571
MR-link 2	creatinine	HMDB0000562	citrulline	HMDB0000904	met-d-Creatinine	bioa_005	1:150079982-151190625	0.3951587454401542	0.2016867897665912	0.0500812512480534
MR-link 2	creatinine	HMDB0000562	citrulline	HMDB0000904	met-d-Creatinine	bioa_005	1:212502129-213002129	-0.0730016524084849	0.4455508887983943	0.8698525169455994
MR-link 2	creatinine	HMDB0000562	citrulline	HMDB0000904	met-d-Creatinine	bioa_005	2:15538692-16038692	0.5607313071943446	0.5335733298559973	0.2933052996132442
MR-link 2	creatinine	HMDB0000562	citrulline	HMDB0000904	met-d-Creatinine	bioa_005	2:18426203-18926203	0.4985677851270198	0.3785842331141085	0.1878631068644799
MR-link 2	creatinine	HMDB0000562	citrulline	HMDB0000904	met-d-Creatinine	bioa_005	2:54331356-54831356	0.242705479368435	0.4321241506529344	0.5743498545137544
MR-link 2	creatinine	HMDB0000562	citrulline	HMDB0000904	met-d-Creatinine	bioa_005	2:73303397-74097901	0.6461320527813497	0.3024651513739669	0.0326615002526434
MR-link 2	creatinine	HMDB0000562	citrulline	HMDB0000904	met-d-Creatinine	bioa_005	2:121056440-121556440	0.7078265682466081	0.3145158029857055	0.0244154587877006
MR-link 2	creatinine	HMDB0000562	citrulline	HMDB0000904	met-d-Creatinine	bioa_005	2:176734544-177234544	0.8222819245799274	0.2474421456974327	0.0008901405698276
MR-link 2	creatinine	HMDB0000562	citrulline	HMDB0000904	met-d-Creatinine	bioa_005	2:211293055-211793055	-0.4846308952174365	0.8298087662208653	0.5592020082369233
MR-link 2	creatinine	HMDB0000562	citrulline	HMDB0000904	met-d-Creatinine	bioa_005	2:217394852-217894852	-0.5521006564219022	0.3638586663370042	0.1291785423788702
MR-link 2	creatinine	HMDB0000562	citrulline	HMDB0000904	met-d-Creatinine	bioa_005	2:220108198-220608198	0.1711040464370263	0.5035109670349094	0.7339906650725487
MR-link 2	creatinine	HMDB0000562	citrulline	HMDB0000904	met-d-Creatinine	bioa_005	3:38187471-38687471	0.0331649519975423	0.3509531804901885	0.924712262103268
MR-link 2	creatinine	HMDB0000562	citrulline	HMDB0000904	met-d-Creatinine	bioa_005	3:121465319-121965319	-0.23217747253404	0.3473077973012585	0.5038104213722717
MR-link 2	creatinine	HMDB0000562	citrulline	HMDB0000904	met-d-Creatinine	bioa_005	3:141462708-141962708	0.4644607552639361	0.3392413669822416	0.1709630435940561
MR-link 2	creatinine	HMDB0000562	citrulline	HMDB0000904	met-d-Creatinine	bioa_005	3:185024780-185524780	0.0518378909403474	0.3466183495456547	0.881117116520098
MR-link 2	creatinine	HMDB0000562	citrulline	HMDB0000904	met-d-Creatinine	bioa_005	4:76880934-77664144	0.4625400344313907	0.1776971721264727	0.0092420607348999
MR-link 2	creatinine	HMDB0000562	citrulline	HMDB0000904	met-d-Creatinine	bioa_005	4:103323863-104102802	0.678567861821757	0.307965895873336	0.0275675270292914
MR-link 2	creatinine	HMDB0000562	citrulline	HMDB0000904	met-d-Creatinine	bioa_005	5:39144851-39644851	0.217802450246704	0.2455198678613797	0.3750211711016864
MR-link 2	creatinine	HMDB0000562	citrulline	HMDB0000904	met-d-Creatinine	bioa_005	5:53045546-53835870	0.403937239635798	0.3027109531838979	0.1820730773764867
MR-link 2	creatinine	HMDB0000562	citrulline	HMDB0000904	met-d-Creatinine	bioa_005	5:176565124-177065124	0.713713154194658	0.2846983919762779	0.0121791828926479
MR-link 2	creatinine	HMDB0000562	citrulline	HMDB0000904	met-d-Creatinine	bioa_005	6:43556335-44056335	0.4678512591449931	0.31245205451701	0.1343012328476635
MR-link 2	creatinine	HMDB0000562	citrulline	HMDB0000904	met-d-Creatinine	bioa_005	6:108750742-109250742	-0.1985994980283392	0.3579364207974802	0.5790001785787664
MR-link 2	creatinine	HMDB0000562	citrulline	HMDB0000904	met-d-Creatinine	bioa_005	6:133547208-134047208	0.3275834275018322	0.2737417821745925	0.2314282975810213
MR-link 2	creatinine	HMDB0000562	citrulline	HMDB0000904	met-d-Creatinine	bioa_005	6:160418389-160927934	-0.016801683956247	0.1452305191428082	0.9078984218089156
MR-link 2	creatinine	HMDB0000562	citrulline	HMDB0000904	met-d-Creatinine	bioa_005	7:25488956-25988956	0.3203592232703024	0.4587647960041914	0.4849844662805692
MR-link 2	creatinine	HMDB0000562	citrulline	HMDB0000904	met-d-Creatinine	bioa_005	7:76984640-77791673	0.4555763114819625	0.4493392860074455	0.3106398074226846
MR-link 2	creatinine	HMDB0000562	citrulline	HMDB0000904	met-d-Creatinine	bioa_005	7:128492221-128992221	0.0621387228100226	0.3454802672469073	0.857261019622093
MR-link 2	creatinine	HMDB0000562	citrulline	HMDB0000904	met-d-Creatinine	bioa_005	7:151165041-151665041	0.1923572360411228	0.1695549850409034	0.2565920305149191
MR-link 2	creatinine	HMDB0000562	citrulline	HMDB0000904	met-d-Creatinine	bioa_005	7:155370831-155870831	0.3978388328597406	0.3166124528568153	0.208917253179561
MR-link 2	creatinine	HMDB0000562	citrulline	HMDB0000904	met-d-Creatinine	bioa_005	8:8031142-9250941	1.2717294831722232	0.6478016194974532	0.0496291535428831
MR-link 2	creatinine	HMDB0000562	citrulline	HMDB0000904	met-d-Creatinine	bioa_005	8:10561829-11945872	2.0326084357325813	0.6529466409933127	0.0018520991254364
MR-link 2	creatinine	HMDB0000562	citrulline	HMDB0000904	met-d-Creatinine	bioa_005	8:19609539-20109539	-0.2781948053380173	0.2610552547729518	0.2865796825199556
MR-link 2	creatinine	HMDB0000562	citrulline	HMDB0000904	met-d-Creatinine	bioa_005	8:23527006-24027006	0.7226134101384721	0.5010935149152222	0.1492817912204132
MR-link 2	creatinine	HMDB0000562	citrulline	HMDB0000904	met-d-Creatinine	bioa_005	9:71184707-71684707	0.2435740220411738	0.3093667452161051	0.4310881400216986
MR-link 2	creatinine	HMDB0000562	citrulline	HMDB0000904	met-d-Creatinine	bioa_005	10:52398454-52898454	-0.2540882219944155	0.3461675570464653	0.4629465635118491
MR-link 2	creatinine	HMDB0000562	citrulline	HMDB0000904	met-d-Creatinine	bioa_005	11:15629946-16129946	-0.0077000003477016	0.3833869186116687	0.9839762441342156
MR-link 2	creatinine	HMDB0000562	citrulline	HMDB0000904	met-d-Creatinine	bioa_005	11:30504837-31294673	0.3084369071534976	0.2038262796945758	0.1302201676241868
MR-link 2	creatinine	HMDB0000562	citrulline	HMDB0000904	met-d-Creatinine	bioa_005	11:116373213-117240760	0.0751641521916752	0.2047321677203422	0.7135190214336868
MR-link 2	creatinine	HMDB0000562	citrulline	HMDB0000904	met-d-Creatinine	bioa_005	15:41118334-41871842	-0.094320184970559	0.6026373695294042	0.8756291930725089
MR-link 2	creatinine	HMDB0000562	citrulline	HMDB0000904	met-d-Creatinine	bioa_005	15:45400360-46179051	-0.0043521402128784	0.233139624129967	0.9851063334914598
MR-link 2	creatinine	HMDB0000562	citrulline	HMDB0000904	met-d-Creatinine	bioa_005	15:53700578-54200578	0.3567419910048173	0.2823812698937246	0.2064690045715131
MR-link 2	creatinine	HMDB0000562	citrulline	HMDB0000904	met-d-Creatinine	bioa_005	15:76097375-76597375	0.4208085984535012	0.2587802584390574	0.1039234360284772
MR-link 2	creatinine	HMDB0000562	citrulline	HMDB0000904	met-d-Creatinine	bioa_005	16:20142332-21335139	0.3004941308064273	0.1562600729044911	0.0544752192752905
MR-link 2	creatinine	HMDB0000562	citrulline	HMDB0000904	met-d-Creatinine	bioa_005	16:89453424-89953424	0.4341371196797038	0.28812178592699	0.1318661899192844
MR-link 2	creatinine	HMDB0000562	citrulline	HMDB0000904	met-d-Creatinine	bioa_005	17:19176536-19724875	0.2343449299689027	0.3788840877486809	0.5362368898549088
MR-link 2	creatinine	HMDB0000562	citrulline	HMDB0000904	met-d-Creatinine	bioa_005	17:37200083-37954217	-0.050890688504111	0.2607549953590614	0.8452624576546608
MR-link 2	creatinine	HMDB0000562	citrulline	HMDB0000904	met-d-Creatinine	bioa_005	17:58690466-59700441	-0.1014928857089471	0.1936427155824973	0.6001919697879121
MR-link 2	creatinine	HMDB0000562	citrulline	HMDB0000904	met-d-Creatinine	bioa_005	19:32940263-33709298	0.6855529882009004	0.3429957250337925	0.0456384770545303
MR-link 2	creatinine	HMDB0000562	citrulline	HMDB0000904	met-d-Creatinine	bioa_005	20:32653904-33537782	0.4156860115438862	0.2829257143029204	0.1417674791711741
MR-link 2	creatinine	HMDB0000562	citrulline	HMDB0000904	met-d-Creatinine	bioa_005	22:38345240-38845240	0.1939838026807875	0.3091433708053503	0.5303392996496106
MR-link 2	1-methylnicotinamide	HMDB0000699	alpha-ketoglutarate	HMDB0000208	GCST90200406	M33453	6:160317928-160817928	-0.2346411585580858	0.1730211130209983	0.1750540647894505
MR-link 2	caffeine	HMDB0001847	2-oxoarginine*	HMDB0004225	M00569	GCST90199903	7:17037106-17537106	-0.1921865056752056	0.1759141290933859	0.2746125922501471
MR-link 2	caffeine	HMDB0001847	2-oxoarginine*	HMDB0004225	M00569	GCST90199903	15:74777880-75277880	0.1210892911156075	0.1630993814862558	0.4578290126138176
MR-link 2	arachidonate (20:4n6)	HMDB0001043	betaine	HMDB0000043	GCST90200358	M03141	11:61052244-62029047	0.0604757559993583	0.0528474160193482	0.252479962621622
MR-link 2	serine	HMDB0000187	citrate	HMDB0000094	GCST90200415	met-d-Citrate	1:119778579-120514573	0.0399068049153727	0.0213513241612077	0.0616151254497983
MR-link 2	serine	HMDB0000187	citrate	HMDB0000094	GCST90200415	met-d-Citrate	2:211290507-212040821	-0.1809198949780186	0.0370744433332189	1.0613501475903293e-06
MR-link 2	serine	HMDB0000187	citrate	HMDB0000094	GCST90200415	met-d-Citrate	7:55905219-56847625	0.0772588921242117	0.0351948129157287	0.0281508050703135
MR-link 2	phenylalanine	HMDB0000159	tryptophan	HMDB0000929	M00064	M00054	12:103007876-103507876	0.2670555507979734	0.2148450693623365	0.2138624656982172
MR-link 2	creatine	HMDB0000064	arachidonate (20:4n6)	HMDB0001043	GCST90200323	M01110	2:211290507-211790507	0.1459039735162865	0.1052978734875218	0.1658596775514887
MR-link 2	creatine	HMDB0000064	arachidonate (20:4n6)	HMDB0001043	GCST90200323	M01110	15:45404327-45904327	0.0233949754254303	0.144118103415045	0.8710444413075488
MR-link 2	biliverdin	HMDB0001008	methionine sulfoxide	HMDB0002005	GCST90200706	GCST90199625	2:233898737-234978158	0.0113761912345663	0.0256302097823777	0.6571447558182106
MR-link 2	biliverdin	HMDB0001008	methionine sulfoxide	HMDB0002005	GCST90200706	GCST90199625	12:21102315-21602315	-0.2015759012173381	0.1466485305663495	0.1692706529858486
MR-link 2	phosphoethanolamine	HMDB0000224	alanine	HMDB0000161	GCST90200281	bioa_001	1:21573292-22073292	0.0345768336082093	0.0415872928140874	0.4057319693504512
MR-link 2	caffeine	HMDB0001847	n-acetyl-aspartyl-glutamate (naag)	HMDB0001067	M00569	GCST90200684	7:17037106-17537106	-0.1462248414520758	0.1928854985946002	0.4483962560157722
MR-link 2	caffeine	HMDB0001847	n-acetyl-aspartyl-glutamate (naag)	HMDB0001067	M00569	GCST90200684	15:74777880-75277880	-0.065506349165449	0.1841541145450093	0.7220541393557391
MR-link 2	choline phosphate	HMDB0001565	leucine	HMDB0000687	GCST90200363	bioa_011	1:21573292-22142120	0.0548554732781818	0.0216680553743664	0.0113534107654299
MR-link 2	choline phosphate	HMDB0001565	leucine	HMDB0000687	GCST90200363	bioa_011	22:24245541-24745541	-0.0458594749362925	0.0496167253719491	0.3553434063416512
MR-link 2	cystathionine	HMDB0000099	5-oxoproline	HMDB0000267	GCST90200383	GCST90200280	1:70631670-71131670	-0.0590004460623079	0.1640477794321763	0.7191058684656599
MR-link 2	cystathionine	HMDB0000099	5-oxoproline	HMDB0000267	GCST90200383	GCST90200280	19:33152807-33652807	-0.0826619629567049	0.1687147164879392	0.624168493596247
MR-link 2	creatinine	HMDB0000562	3-ureidopropionate	HMDB0000026	M00513	GCST90200283	7:23845366-24345366	0.1716770912485928	0.1914610243392348	0.3698957733871313
MR-link 2	methionine	HMDB0000696	histidine	HMDB0000177	bioa_013	GCST90200377	5:89993899-90493899	0.1932307300998864	0.2261953901974076	0.392958358710863
MR-link 2	methionine	HMDB0000696	histidine	HMDB0000177	bioa_013	GCST90200377	12:46900176-47464292	0.4755784948805663	0.2455042842818432	0.0527270745754191
MR-link 2	methionine	HMDB0000696	histidine	HMDB0000177	bioa_013	GCST90200377	12:56615040-57115040	1.2984500460579622	0.6329033940941314	0.0402107894072062
MR-link 2	myo-inositol	HMDB0000211	3-hydroxybutyrate (bhba)	HMDB0000011	GCST90200401	M00542	16:24676314-25176314	-0.0038919464029276	0.1528602787658281	0.9796874080158008
MR-link 2	1-methylxanthine	HMDB0010738	glycine	HMDB0000123	GCST90199763	GCST90200707	8:18005709-18505709	0.0061292511368853	0.0614859787111683	0.9205941338184054
MR-link 2	1-methylxanthine	HMDB0010738	glycine	HMDB0000123	GCST90199763	GCST90200707	15:74275585-74775585	-0.0733739705675193	0.1347085158702719	0.5859688421301655
MR-link 2	1-methylxanthine	HMDB0010738	glycine	HMDB0000123	GCST90199763	GCST90200707	15:74777880-75599999	0.0677828011740267	0.1344168346766537	0.614069439911809
MR-link 2	3-ureidopropionate	HMDB0000026	4-methyl-2-oxopentanoate	HMDB0000695	GCST90200283	M22116	22:24662232-25162232	0.1048484395841623	0.133003940084536	0.430514944379145
MR-link 2	mannose	HMDB0000169	glycerol	HMDB0000131	GCST90200435	M15122	2:27176853-28662558	-0.167909623795337	0.0793731388758543	0.0343919155623617
MR-link 2	5-oxoproline	HMDB0000267	n-palmitoyl-sphingosine (d18:1/16:0)	HMDB0004949	GCST90200280	GCST90200336	8:144861615-145802337	0.0428345202616482	0.0390066443456697	0.2721460044546646
MR-link 2	5-oxoproline	HMDB0000267	n-palmitoyl-sphingosine (d18:1/16:0)	HMDB0004949	GCST90200280	GCST90200336	12:56615338-57115338	0.1082729797376738	0.2100539947321547	0.6062364448635065
MR-link 2	glutamine	HMDB0000641	histidine	HMDB0000177	M00053	met-d-His	12:56615040-57115040	-0.2931591762084556	0.0623069650919242	2.537680034494084e-06
MR-link 2	creatine	HMDB0000064	pyruvate	HMDB0000243	M27718	GCST90200430	2:211346498-211846498	-0.0997524264477652	0.087550009735156	0.2545461400202376
MR-link 2	tyrosine	HMDB0000158	eicosapentaenoate (epa; 20:5n3)	HMDB0001999	M01299	GCST90200349	1:154514715-155014715	0.035095398122346	0.3132726125421269	0.9108009678996398
MR-link 2	tyrosine	HMDB0000158	eicosapentaenoate (epa; 20:5n3)	HMDB0001999	M01299	GCST90200349	6:111242119-112061922	-0.0654611734603105	0.2230262219748476	0.7691297971043465
MR-link 2	tyrosine	HMDB0000158	eicosapentaenoate (epa; 20:5n3)	HMDB0001999	M01299	GCST90200349	16:71357384-72149586	0.2314007571176039	0.1296349811340085	0.0742584193324187
MR-link 2	uridine	HMDB0000296	3-(4-hydroxyphenyl)lactate	HMDB0000755	M00606	GCST90200371	1:20665172-21165172	-0.2931415866210392	0.1797340090088466	0.1028956989139861
MR-link 2	uridine	HMDB0000296	3-(4-hydroxyphenyl)lactate	HMDB0000755	M00606	GCST90200371	7:47852911-48352911	-0.1064799183275075	0.1881714204816955	0.5714844811054147
MR-link 2	uridine	HMDB0000296	3-(4-hydroxyphenyl)lactate	HMDB0000755	M00606	GCST90200371	22:50721752-51221752	0.0115446772371293	0.1598091543113262	0.9424105945633952
MR-link 2	cholesterol	HMDB0000067	allantoin	HMDB0000462	M00063	M01107	1:109571511-110071511	0.0846999154933628	0.2537488958467129	0.738534843133438
MR-link 2	orotate	HMDB0000226	1-methylnicotinamide	HMDB0000699	GCST90200392	GCST90200406	3:123305909-124961335	0.0543687289068436	0.0301336239576672	0.0711914072402336
MR-link 2	orotate	HMDB0000226	1-methylnicotinamide	HMDB0000699	GCST90200392	GCST90200406	7:32831514-33590783	0.0689102131309815	0.0609134497036163	0.2579369434668147
MR-link 2	1-methylxanthine	HMDB0010738	alpha-ketoglutaramate*	HMDB0001552	M34389	GCST90199885	8:18010431-18510431	0.0337334726808822	0.0582689230691665	0.56263820109131
MR-link 2	glycerol 3-phosphate	HMDB0000126	creatinine	HMDB0000562	GCST90199638	met-d-Creatinine	1:20921386-22251981	0.0226216951933038	0.0129989129882286	0.081810581098029
MR-link 2	glycerol 3-phosphate	HMDB0000126	creatinine	HMDB0000562	GCST90199638	met-d-Creatinine	20:5231344-5731344	0.0696032586661406	0.046335784463822	0.1330585970892918
MR-link 2	creatine	HMDB0000064	alpha-tocopherol	HMDB0001893	GCST90200323	M01561	2:211290507-211790507	-0.1720997441399648	0.0859263779015951	0.0451907695677841
MR-link 2	creatine	HMDB0000064	alpha-tocopherol	HMDB0001893	GCST90200323	M01561	15:45404327-45904327	0.0139886180911127	0.1506227021534793	0.9260053215704742
MR-link 2	glutamine	HMDB0000641	bilirubin (z,z)	HMDB0000054	GCST90200419	M27716	12:56335248-57115338	0.0158423255648165	0.0784305068613279	0.8399230718226378
MR-link 2	aspartate	HMDB0000191	sphingosine	HMDB0000252	GCST90200370	GCST90200385	3:56598999-57098999	0.9173051434507956	0.1134652036093213	6.24391363616635e-16
MR-link 2	aspartate	HMDB0000191	sphingosine	HMDB0000252	GCST90200370	GCST90200385	5:36388589-36888589	0.7618157783731088	0.2196507176336688	0.0005237516296279
MR-link 2	citrulline	HMDB0000904	glutamine	HMDB0000641	M02132	M00053	10:97115163-97871266	0.289511712497206	0.163918748038669	0.0773639179103407
MR-link 2	acetylphosphate	HMDB0001494	cystine	HMDB0000192	M15488	GCST90200382	1:109564880-110064880	-0.1148975663352601	0.1821323055943166	0.5281407564641505
MR-link 2	acetylphosphate	HMDB0001494	cystine	HMDB0000192	M15488	GCST90200382	6:96128415-96628415	0.1171407937114216	0.2098842329666996	0.5767617754668198
MR-link 2	glucose	HMDB0000122	hypotaurine	HMDB0000965	met-d-Glucose	GCST90200379	2:165251927-165751927	-0.3049648917863929	0.5921648389449833	0.6065530203232183
MR-link 2	glucose	HMDB0000122	hypotaurine	HMDB0000965	met-d-Glucose	GCST90200379	2:169498833-170056652	0.031551457793709	0.1673719544293195	0.8504760779279926
MR-link 2	glucose	HMDB0000122	hypotaurine	HMDB0000965	met-d-Glucose	GCST90200379	3:122819058-123319058	0.3956338985754929	0.6738264855940201	0.5571062807194553
MR-link 2	glucose	HMDB0000122	hypotaurine	HMDB0000965	met-d-Glucose	GCST90200379	3:151951767-152451767	1.0490975684372872	1.0718220494438364	0.3276796643704724
MR-link 2	glucose	HMDB0000122	hypotaurine	HMDB0000965	met-d-Glucose	GCST90200379	3:170377909-170877909	-0.2809814545989094	0.3473051406170843	0.418495941620928
MR-link 2	glucose	HMDB0000122	hypotaurine	HMDB0000965	met-d-Glucose	GCST90200379	4:185468314-185968314	0.3063981749174946	0.8586020335853838	0.7211988366717885
MR-link 2	glucose	HMDB0000122	hypotaurine	HMDB0000965	met-d-Glucose	GCST90200379	5:95479406-95979406	0.5082517688684924	0.9901712110169988	0.6077436833614006
MR-link 2	glucose	HMDB0000122	hypotaurine	HMDB0000965	met-d-Glucose	GCST90200379	6:7000270-7500270	-0.1010130824793988	0.7395905772702986	0.8913629982510975
MR-link 2	glucose	HMDB0000122	hypotaurine	HMDB0000965	met-d-Glucose	GCST90200379	7:14801789-15301789	0.5537373089788699	0.383841902577806	0.1491280576850833
MR-link 2	glucose	HMDB0000122	hypotaurine	HMDB0000965	met-d-Glucose	GCST90200379	7:43935955-44473721	0.1175961259110897	0.2673591237743067	0.6600505863570658
MR-link 2	glucose	HMDB0000122	hypotaurine	HMDB0000965	met-d-Glucose	GCST90200379	8:117934783-118434783	0.8044808294386082	0.750768173041417	0.2839250783059803
MR-link 2	glucose	HMDB0000122	hypotaurine	HMDB0000965	met-d-Glucose	GCST90200379	9:21884068-22384068	-0.7258606152150837	0.5743711537696294	0.2063203541709086
MR-link 2	glucose	HMDB0000122	hypotaurine	HMDB0000965	met-d-Glucose	GCST90200379	10:2888477-3388477	0.1081467446734928	0.3901562849850674	0.7816355480202729
MR-link 2	glucose	HMDB0000122	hypotaurine	HMDB0000965	met-d-Glucose	GCST90200379	10:112762852-113262852	-0.3663900390878624	1.2230530374458235	0.7645051449281421
MR-link 2	glucose	HMDB0000122	hypotaurine	HMDB0000965	met-d-Glucose	GCST90200379	10:114504071-115004071	-0.6431179015223465	0.5252613093736457	0.2208100163022339
MR-link 2	glucose	HMDB0000122	hypotaurine	HMDB0000965	met-d-Glucose	GCST90200379	12:4134844-4634844	-0.7233875236991387	0.6372115942213151	0.2562751464444737
MR-link 2	glucose	HMDB0000122	hypotaurine	HMDB0000965	met-d-Glucose	GCST90200379	12:111682800-112523499	0.0938120285294849	0.8331969240338292	0.9103533422281443
MR-link 2	glucose	HMDB0000122	hypotaurine	HMDB0000965	met-d-Glucose	GCST90200379	12:121166650-121666650	0.081362437996667	0.7419394973269045	0.9126775784101088
MR-link 2	glucose	HMDB0000122	hypotaurine	HMDB0000965	met-d-Glucose	GCST90200379	13:28213465-28721145	-0.1811969399802058	1.219155448384572	0.8818495699002915
MR-link 2	glucose	HMDB0000122	hypotaurine	HMDB0000965	met-d-Glucose	GCST90200379	17:43272775-44380160	0.7443752259919059	0.714766304341941	0.2976785216222253
MR-link 2	glucose	HMDB0000122	hypotaurine	HMDB0000965	met-d-Glucose	GCST90200379	17:44543627-45043627	-0.1260631271748584	0.9422997818106256	0.8935746441327624
MR-link 2	glucose	HMDB0000122	hypotaurine	HMDB0000965	met-d-Glucose	GCST90200379	20:22311971-22811971	0.7914814613400648	0.8635010201603256	0.3593544538963843
MR-link 2	citrulline	HMDB0000904	isoleucine	HMDB0000172	bioa_005	met-d-Ile	2:211099261-211599261	-0.0626230130327319	0.0545386106117523	0.2508725367635537
MR-link 2	citrulline	HMDB0000904	isoleucine	HMDB0000172	bioa_005	met-d-Ile	8:10310878-10810878	0.1044271818002255	0.0914401849699475	0.2534426983272353
MR-link 2	citrulline	HMDB0000904	isoleucine	HMDB0000172	bioa_005	met-d-Ile	8:11437159-11937159	0.2708842684466047	0.1058567508385743	0.0104982747177907
MR-link 2	citrulline	HMDB0000904	isoleucine	HMDB0000172	bioa_005	met-d-Ile	9:133044244-133627617	-0.0541760013897519	0.034007456204515	0.111146182760277
MR-link 2	citrulline	HMDB0000904	isoleucine	HMDB0000172	bioa_005	met-d-Ile	9:135893372-136393372	-0.211473675192743	0.0829177945836846	0.0107598896356334
MR-link 2	citrulline	HMDB0000904	isoleucine	HMDB0000172	bioa_005	met-d-Ile	10:97138579-97638579	-0.0385556583748794	0.0786546928726879	0.6240002257503476
MR-link 2	citrulline	HMDB0000904	isoleucine	HMDB0000172	bioa_005	met-d-Ile	17:9542768-10042768	-0.0538619481358996	0.0621652917550319	0.3862537421024561
MR-link 2	citrulline	HMDB0000904	n-palmitoyl-sphinganine (d18:0/16:0)	HMDB11760	M02132	GCST90200064	10:97115163-97871266	0.1256108389939057	0.1446669755823468	0.3852433478519608
MR-link 2	docosahexaenoate (dha; 22:6n3)	HMDB0002183	serine	HMDB0000187	GCST90199651	bioa_018	11:61376206-61876206	-0.1507798229317079	0.0939017575460474	0.1083356958285839
MR-link 2	glycerophosphorylcholine (gpc)	HMDB0000086	heme	HMDB0003178	GCST90199629	M32593	1:40156715-40656715	-0.3423283664572282	0.1971130310709404	0.0824381977123997
MR-link 2	lactate	HMDB0000190	3-methyl-2-oxovalerate	HMDB0000491	met-d-Lactate	GCST90199631	2:27348097-28101918	2.0326391059344395	0.789904406093881	0.0100741920138401
MR-link 2	lactate	HMDB0000190	3-methyl-2-oxovalerate	HMDB0000491	met-d-Lactate	GCST90199631	6:135171067-135671067	0.2253395846101796	0.4794630236902992	0.6383669928839955
MR-link 2	lactate	HMDB0000190	3-methyl-2-oxovalerate	HMDB0000491	met-d-Lactate	GCST90199631	8:106333124-106833124	-0.5275928221624877	0.8531533259003801	0.5363095307600834
MR-link 2	lactate	HMDB0000190	3-methyl-2-oxovalerate	HMDB0000491	met-d-Lactate	GCST90199631	9:4513176-5186407	0.21386818954516	0.3642796788892433	0.5571373033110563
MR-link 2	lactate	HMDB0000190	3-methyl-2-oxovalerate	HMDB0000491	met-d-Lactate	GCST90199631	10:2727379-3389269	-0.0461745771631774	0.2965098405665733	0.8762482425373609
MR-link 2	lactate	HMDB0000190	3-methyl-2-oxovalerate	HMDB0000491	met-d-Lactate	GCST90199631	11:118839742-119339742	0.5909727389945593	0.6600497886345511	0.370602318644009
MR-link 2	lactate	HMDB0000190	3-methyl-2-oxovalerate	HMDB0000491	met-d-Lactate	GCST90199631	12:111682800-113133476	-0.2000503505809254	0.3431804714133715	0.5599401134082598
MR-link 2	lactate	HMDB0000190	3-methyl-2-oxovalerate	HMDB0000491	met-d-Lactate	GCST90199631	20:8379807-8879807	-0.3234020769813666	0.7725635006147692	0.6755018707518831
MR-link 2	lactate	HMDB0000190	3-methyl-2-oxovalerate	HMDB0000491	met-d-Lactate	GCST90199631	22:21708872-22208872	0.7502693371801781	0.9705260913573494	0.4394902644945705
MR-link 2	tryptophan	HMDB0000929	cytidine	HMDB0000089	M00054	GCST90200429	3:189559163-190059163	-0.3024493592899355	0.3568988536892853	0.3967514863741294
MR-link 2	tryptophan	HMDB0000929	cytidine	HMDB0000089	M00054	GCST90200429	5:153760041-154260041	-0.2444663848303662	0.4110671424434334	0.552036287944709
MR-link 2	tryptophan	HMDB0000929	cytidine	HMDB0000089	M00054	GCST90200429	6:111281159-111781159	-0.0933333778674347	0.1615050713415471	0.5633333194902035
MR-link 2	tryptophan	HMDB0000929	cytidine	HMDB0000089	M00054	GCST90200429	6:125293311-125793311	0.0080288676152088	0.2317369647534444	0.9723616466490476
MR-link 2	tryptophan	HMDB0000929	cytidine	HMDB0000089	M00054	GCST90200429	7:14057409-14557409	0.0459903879217977	0.2197855740564967	0.8342521707130621
MR-link 2	tryptophan	HMDB0000929	cytidine	HMDB0000089	M00054	GCST90200429	11:116404435-116904435	0.0138727257693048	0.1489747462572271	0.9258071761119216
MR-link 2	tryptophan	HMDB0000929	cytidine	HMDB0000089	M00054	GCST90200429	16:53794515-54294515	0.2268477757413052	0.4665123366259337	0.6267805761126028
MR-link 2	kynurenine	HMDB0000684	taurochenodeoxycholate	HMDB0000951	M15140	M18494	8:39556267-40056267	0.3087779851876943	0.1967757142822677	0.1166042630417581
MR-link 2	kynurenine	HMDB0000684	taurochenodeoxycholate	HMDB0000951	M15140	M18494	12:111634608-112134608	0.220733042653663	0.1337286484842637	0.0988194607416925
MR-link 2	kynurenine	HMDB0000684	taurochenodeoxycholate	HMDB0000951	M15140	M18494	12:112341686-113156415	0.4511110282152875	0.1711771576606947	0.0084051570236226
MR-link 2	kynurenine	HMDB0000684	taurochenodeoxycholate	HMDB0000951	M15140	M18494	16:87628822-88128822	0.1583975060093007	0.1003975258488655	0.1146337920256689
MR-link 2	betaine	HMDB0000043	biliverdin	HMDB0001008	GCST90200425	GCST90200706	2:211290507-211790507	-0.3854749305678236	0.1262155166012249	0.0022573609836386
MR-link 2	betaine	HMDB0000043	biliverdin	HMDB0001008	GCST90200425	GCST90200706	5:78081434-78907016	0.0244826935915628	0.0589991727715858	0.6781662612169559
MR-link 2	betaine	HMDB0000043	biliverdin	HMDB0001008	GCST90200425	GCST90200706	6:160264283-160825366	0.2036774856910529	0.118772592175549	0.0863722592447181
MR-link 2	betaine	HMDB0000043	biliverdin	HMDB0001008	GCST90200425	GCST90200706	12:68601-568601	0.0324498042238295	0.0724210370789912	0.6541015807300712
MR-link 2	betaine	HMDB0000043	biliverdin	HMDB0001008	GCST90200425	GCST90200706	17:17178278-17678278	0.3778224403112139	0.1785550895528498	0.0343448691040853
MR-link 2	betaine	HMDB0000043	biliverdin	HMDB0001008	GCST90200425	GCST90200706	21:44165982-44665982	-0.3819704673925918	0.185186164806865	0.0391478320280481
MR-link 2	citrate	HMDB0000094	cortisone	HMDB0002802	GCST90200304	GCST90200360	5:14503745-15117020	0.0411461759977057	0.1396953908222931	0.7683436860490651
MR-link 2	citrate	HMDB0000094	cortisone	HMDB0002802	GCST90200304	GCST90200360	17:6357018-6961881	0.1498558345907261	0.0812677756216169	0.0651866257749607
MR-link 2	citrate	HMDB0000094	cortisone	HMDB0002802	GCST90200304	GCST90200360	22:19003274-19503274	0.3882018042378151	0.1151211481024226	0.0007459316812081
MR-link 2	3-ureidopropionate	HMDB0000026	n-palmitoyl-sphinganine (d18:0/16:0)	HMDB11760	GCST90200283	GCST90200064	22:24662232-25162232	-0.0887667473252209	0.1295036780111267	0.4930675461434249
MR-link 2	bilirubin (z,z)	HMDB0000054	alpha-ketoglutarate	HMDB0000208	M27716	M33453	2:234140469-234918570	-0.0495671420939605	0.0418827852458256	0.2366217732183943
MR-link 2	orotidine	HMDB0000788	ornithine	HMDB0000214	GCST90200681	bioa_014	3:124271035-124771035	0.0024439894937184	0.0917302544794567	0.9787442996644816
MR-link 2	orotidine	HMDB0000788	ornithine	HMDB0000214	GCST90200681	bioa_014	17:72554076-74203469	0.004499164839032	0.0243464415183509	0.8533877620780068
MR-link 2	ornithine	HMDB0000214	lactate	HMDB0000190	bioa_014	GCST90200408	2:219037276-219805573	-0.5549787329704617	0.3037681798032958	0.0677026063585648
MR-link 2	ornithine	HMDB0000214	lactate	HMDB0000190	bioa_014	GCST90200408	4:144415809-145209327	-0.1530979200392017	0.2921089342968239	0.6002003515414649
MR-link 2	ornithine	HMDB0000214	lactate	HMDB0000190	bioa_014	GCST90200408	6:131638147-132138147	0.1494204949414719	0.2501226282322498	0.5502477276601887
MR-link 2	ornithine	HMDB0000214	lactate	HMDB0000190	bioa_014	GCST90200408	10:97138162-97638162	-0.3932863318173109	0.3353585137446259	0.2409024917195583
MR-link 2	ornithine	HMDB0000214	lactate	HMDB0000190	bioa_014	GCST90200408	12:46964292-47464292	0.1071116865883613	0.2312497678090945	0.6432309523185207
MR-link 2	ornithine	HMDB0000214	lactate	HMDB0000190	bioa_014	GCST90200408	12:132819894-133319894	0.11874292631862	0.3356931850357562	0.7235453100599638
MR-link 2	ornithine	HMDB0000214	lactate	HMDB0000190	bioa_014	GCST90200408	19:12789284-13289284	-0.2185728244333973	0.2654346176129568	0.4102506649097118
MR-link 2	pyruvate	HMDB0000243	taurocholate	HMDB0000036	met-d-Pyruvate	M18497	1:154991807-156271079	-0.5114122484438461	0.526393207347404	0.3312792629835683
MR-link 2	pyruvate	HMDB0000243	taurocholate	HMDB0000036	met-d-Pyruvate	M18497	1:207429229-207929229	-0.2998526711175661	1.0125914602707182	0.7671353578360285
MR-link 2	pyruvate	HMDB0000243	taurocholate	HMDB0000036	met-d-Pyruvate	M18497	2:27480940-28253616	1.3092262574991411	0.8179295644138217	0.1094524833625256
MR-link 2	pyruvate	HMDB0000243	taurocholate	HMDB0000036	met-d-Pyruvate	M18497	2:60468043-60968043	-0.3988619424173077	0.880519486632065	0.6505596876667052
MR-link 2	pyruvate	HMDB0000243	taurocholate	HMDB0000036	met-d-Pyruvate	M18497	2:173097338-173854224	-0.6798329487095696	0.4246653151645063	0.1094062446046974
MR-link 2	pyruvate	HMDB0000243	taurocholate	HMDB0000036	met-d-Pyruvate	M18497	3:56611222-57111222	-1.0411824193654633	0.7005883513711021	0.1372383015832112
MR-link 2	pyruvate	HMDB0000243	taurocholate	HMDB0000036	met-d-Pyruvate	M18497	5:131157493-131957429	0.8976233486852987	0.8467712199155166	0.2891199635085147
MR-link 2	pyruvate	HMDB0000243	taurocholate	HMDB0000036	met-d-Pyruvate	M18497	8:106322270-106822270	-0.425308359389023	1.0550143363847044	0.6868522922282154
MR-link 2	pyruvate	HMDB0000243	taurocholate	HMDB0000036	met-d-Pyruvate	M18497	9:135611502-136391870	0.1345115623289301	0.661297107950299	0.838817990862155
MR-link 2	pyruvate	HMDB0000243	taurocholate	HMDB0000036	met-d-Pyruvate	M18497	10:2869150-3388009	0.3405369966752234	0.2828991179974516	0.2286900697772719
MR-link 2	pyruvate	HMDB0000243	taurocholate	HMDB0000036	met-d-Pyruvate	M18497	11:56961646-57461646	0.9465927454193516	1.2691193715531055	0.4557484817847806
MR-link 2	pyruvate	HMDB0000243	taurocholate	HMDB0000036	met-d-Pyruvate	M18497	12:48145900-49077761	0.1006570136195042	0.2260638734104328	0.6561324676539501
MR-link 2	pyruvate	HMDB0000243	taurocholate	HMDB0000036	met-d-Pyruvate	M18497	16:69379588-70929689	0.2273957754304529	0.5891700370319763	0.699526660326204
MR-link 2	pyruvate	HMDB0000243	taurocholate	HMDB0000036	met-d-Pyruvate	M18497	18:43532791-44032791	-0.5690170426007637	1.1767324711495832	0.6287004070564337
MR-link 2	pyruvate	HMDB0000243	taurocholate	HMDB0000036	met-d-Pyruvate	M18497	21:45449580-45972811	1.0140994546426518	0.5231938855804773	0.052588322950059
MR-link 2	5-acetylamino-6-formylamino-3-methyluracil	HMDB0011105	4-acetamidobutanoate	HMDB0003681	GCST90200680	GCST90200311	8:17743764-18765840	0.4080058623117213	0.031042781539353	1.8583682826923543e-39
MR-link 2	phenylpyruvate	HMDB0000205	glycohyocholate	HMDB0000138	GCST90200365	GCST90199935	9:131315554-131815554	0.0601821925023217	0.1360269321823279	0.6581791543266349
MR-link 2	phenylpyruvate	HMDB0000205	glycohyocholate	HMDB0000138	GCST90200365	GCST90199935	16:58503995-59003995	0.1226285364215587	0.1416561713658114	0.386667134537581
MR-link 2	creatinine	HMDB0000562	4-acetamidobutanoate	HMDB0003681	met-d-Creatinine	M01558	1:62775942-63275942	0.1408994805743846	0.603050721645695	0.8152609825655135
MR-link 2	creatinine	HMDB0000562	4-acetamidobutanoate	HMDB0003681	met-d-Creatinine	M01558	1:78344069-78844069	0.9130141895589796	0.9063436134808882	0.3137618659854585
MR-link 2	creatinine	HMDB0000562	4-acetamidobutanoate	HMDB0003681	met-d-Creatinine	M01558	1:150079982-151190625	-0.4460152666339677	0.4673278581433442	0.339883849425009
MR-link 2	creatinine	HMDB0000562	4-acetamidobutanoate	HMDB0003681	met-d-Creatinine	M01558	1:212502129-213002129	0.1660094348896469	0.7900692773955881	0.833573938793728
MR-link 2	creatinine	HMDB0000562	4-acetamidobutanoate	HMDB0003681	met-d-Creatinine	M01558	2:15538692-16038692	-0.6784508465709715	1.0974451467968862	0.5364373500582171
MR-link 2	creatinine	HMDB0000562	4-acetamidobutanoate	HMDB0003681	met-d-Creatinine	M01558	2:18426203-18926203	0.0937534481014746	0.8608132835387674	0.9132717802386444
MR-link 2	creatinine	HMDB0000562	4-acetamidobutanoate	HMDB0003681	met-d-Creatinine	M01558	2:54331356-54831356	0.1626658827031274	1.260455188979292	0.8973154859946861
MR-link 2	creatinine	HMDB0000562	4-acetamidobutanoate	HMDB0003681	met-d-Creatinine	M01558	2:73303397-74097901	0.5986446187741606	0.6679209165096939	0.3701028705369636
MR-link 2	creatinine	HMDB0000562	4-acetamidobutanoate	HMDB0003681	met-d-Creatinine	M01558	2:121056440-121556440	0.4641702416294093	0.7709222205012026	0.5471093249246659
MR-link 2	creatinine	HMDB0000562	4-acetamidobutanoate	HMDB0003681	met-d-Creatinine	M01558	2:176734544-177234544	-0.0806154610710907	0.511609264949333	0.8747938130041603
MR-link 2	creatinine	HMDB0000562	4-acetamidobutanoate	HMDB0003681	met-d-Creatinine	M01558	2:211293055-211793055	-0.4286275899180305	0.4136665527324651	0.3001242855066424
MR-link 2	creatinine	HMDB0000562	4-acetamidobutanoate	HMDB0003681	met-d-Creatinine	M01558	2:217394852-217894852	-0.0654794020400855	0.6707020999664397	0.922227574575623
MR-link 2	creatinine	HMDB0000562	4-acetamidobutanoate	HMDB0003681	met-d-Creatinine	M01558	2:220108198-220608198	0.1109556392637731	0.7081557455304043	0.8754950500207729
MR-link 2	creatinine	HMDB0000562	4-acetamidobutanoate	HMDB0003681	met-d-Creatinine	M01558	3:38187471-38687471	0.3251298204071392	0.7412232910635799	0.6609227645428164
MR-link 2	creatinine	HMDB0000562	4-acetamidobutanoate	HMDB0003681	met-d-Creatinine	M01558	3:121465319-121965319	-0.4509368172446331	0.9652993065514776	0.6403946044168201
MR-link 2	creatinine	HMDB0000562	4-acetamidobutanoate	HMDB0003681	met-d-Creatinine	M01558	3:141462708-141962708	0.2181896745521571	0.6063655976179186	0.7189728591041058
MR-link 2	creatinine	HMDB0000562	4-acetamidobutanoate	HMDB0003681	met-d-Creatinine	M01558	3:185024780-185524780	0.6541860947527621	0.8272210304639638	0.4290468081833575
MR-link 2	creatinine	HMDB0000562	4-acetamidobutanoate	HMDB0003681	met-d-Creatinine	M01558	4:76880934-77664144	0.5338812173014633	0.3312655146529588	0.1070399965822429
MR-link 2	creatinine	HMDB0000562	4-acetamidobutanoate	HMDB0003681	met-d-Creatinine	M01558	4:103323863-104102802	-0.2212935434437304	0.6198478639443757	0.72108231759443
MR-link 2	creatinine	HMDB0000562	4-acetamidobutanoate	HMDB0003681	met-d-Creatinine	M01558	5:39144851-39644851	0.5839219230198975	0.4216028554600034	0.1660510398889905
MR-link 2	creatinine	HMDB0000562	4-acetamidobutanoate	HMDB0003681	met-d-Creatinine	M01558	5:53045546-53835870	-0.209865649013308	0.5685517042577312	0.7120358648172794
MR-link 2	creatinine	HMDB0000562	4-acetamidobutanoate	HMDB0003681	met-d-Creatinine	M01558	5:176565124-177065124	0.7814092618407593	0.4445049788451734	0.0787591815382456
MR-link 2	creatinine	HMDB0000562	4-acetamidobutanoate	HMDB0003681	met-d-Creatinine	M01558	6:43556335-44056335	2.306758074155732	0.7524483051177997	0.0021718299095923
MR-link 2	creatinine	HMDB0000562	4-acetamidobutanoate	HMDB0003681	met-d-Creatinine	M01558	6:108750742-109250742	1.0056850407861997	0.6599384414740528	0.1275318574244931
MR-link 2	creatinine	HMDB0000562	4-acetamidobutanoate	HMDB0003681	met-d-Creatinine	M01558	6:133547208-134047208	-0.2845438872425919	0.6156914895493532	0.6439713508928009
MR-link 2	creatinine	HMDB0000562	4-acetamidobutanoate	HMDB0003681	met-d-Creatinine	M01558	6:160418389-160927934	0.3372766512398548	0.3269524969312286	0.3022703549615488
MR-link 2	creatinine	HMDB0000562	4-acetamidobutanoate	HMDB0003681	met-d-Creatinine	M01558	7:25488956-25988956	0.4621390025943609	0.6810927988030508	0.4974384023782843
MR-link 2	creatinine	HMDB0000562	4-acetamidobutanoate	HMDB0003681	met-d-Creatinine	M01558	7:76984640-77791673	0.5146995654250126	0.688407561399082	0.4546610852536376
MR-link 2	creatinine	HMDB0000562	4-acetamidobutanoate	HMDB0003681	met-d-Creatinine	M01558	7:128492221-128992221	-0.586092583032843	0.7945237505238685	0.4607178770040718
MR-link 2	creatinine	HMDB0000562	4-acetamidobutanoate	HMDB0003681	met-d-Creatinine	M01558	7:151165041-151665041	0.539398954734069	0.3853752113490356	0.1616115141054786
MR-link 2	creatinine	HMDB0000562	4-acetamidobutanoate	HMDB0003681	met-d-Creatinine	M01558	7:155370831-155870831	1.6408767155270707	0.9922527121096868	0.098190858056975
MR-link 2	creatinine	HMDB0000562	4-acetamidobutanoate	HMDB0003681	met-d-Creatinine	M01558	8:8031142-9250941	-0.7655187768976248	0.6483130669035126	0.2376878795066841
MR-link 2	creatinine	HMDB0000562	4-acetamidobutanoate	HMDB0003681	met-d-Creatinine	M01558	8:10561829-11945872	-0.845487395010291	0.702803053417385	0.2289678842588865
MR-link 2	creatinine	HMDB0000562	4-acetamidobutanoate	HMDB0003681	met-d-Creatinine	M01558	8:19609539-20109539	1.0018326552630796	0.6128096871023677	0.1020870870867355
MR-link 2	creatinine	HMDB0000562	4-acetamidobutanoate	HMDB0003681	met-d-Creatinine	M01558	8:23527006-24027006	0.8272807717696276	0.9180461287418704	0.3675181245517889
MR-link 2	creatinine	HMDB0000562	4-acetamidobutanoate	HMDB0003681	met-d-Creatinine	M01558	9:71184707-71684707	0.1878831654813474	0.5345049747225746	0.7252067233445249
MR-link 2	creatinine	HMDB0000562	4-acetamidobutanoate	HMDB0003681	met-d-Creatinine	M01558	10:52398454-52898454	0.4612293379821586	0.865258292082288	0.5939962448983891
MR-link 2	creatinine	HMDB0000562	4-acetamidobutanoate	HMDB0003681	met-d-Creatinine	M01558	11:15629946-16129946	0.2226944224786941	0.736102762445658	0.7622467693198083
MR-link 2	creatinine	HMDB0000562	4-acetamidobutanoate	HMDB0003681	met-d-Creatinine	M01558	11:30504837-31294673	1.0258452201925117	0.4245091441300788	0.0156686126188197
MR-link 2	creatinine	HMDB0000562	4-acetamidobutanoate	HMDB0003681	met-d-Creatinine	M01558	11:116373213-117240760	0.7790018962504719	0.4290999948701547	0.0694575348516166
MR-link 2	creatinine	HMDB0000562	4-acetamidobutanoate	HMDB0003681	met-d-Creatinine	M01558	15:41118334-41871842	0.2805441276972383	0.6154611201425892	0.6485139992935234
MR-link 2	creatinine	HMDB0000562	4-acetamidobutanoate	HMDB0003681	met-d-Creatinine	M01558	15:45400360-46179051	0.263670681464006	0.3379650764442674	0.4352900035142306
MR-link 2	creatinine	HMDB0000562	4-acetamidobutanoate	HMDB0003681	met-d-Creatinine	M01558	15:53700578-54200578	-0.2512916657560526	0.5433556879083862	0.6437364458025692
MR-link 2	creatinine	HMDB0000562	4-acetamidobutanoate	HMDB0003681	met-d-Creatinine	M01558	15:76097375-76597375	-0.0598691268613117	0.5530001147037387	0.9137875373264688
MR-link 2	creatinine	HMDB0000562	4-acetamidobutanoate	HMDB0003681	met-d-Creatinine	M01558	16:20142332-21335139	0.4789627773011389	0.3427173792268419	0.1622499043752389
MR-link 2	creatinine	HMDB0000562	4-acetamidobutanoate	HMDB0003681	met-d-Creatinine	M01558	16:89453424-89953424	-0.2530070685135605	2.588549861678952	0.9221380757636144
MR-link 2	creatinine	HMDB0000562	4-acetamidobutanoate	HMDB0003681	met-d-Creatinine	M01558	17:19176536-19724875	-0.5100374271894137	0.8078831891174412	0.5278275803066843
MR-link 2	creatinine	HMDB0000562	4-acetamidobutanoate	HMDB0003681	met-d-Creatinine	M01558	17:37200083-37954217	1.298558795368117	0.5753700250121423	0.0240136521129916
MR-link 2	creatinine	HMDB0000562	4-acetamidobutanoate	HMDB0003681	met-d-Creatinine	M01558	17:58690466-59700441	-0.2271230514351655	0.425725215127283	0.5936897069165662
MR-link 2	creatinine	HMDB0000562	4-acetamidobutanoate	HMDB0003681	met-d-Creatinine	M01558	19:32940263-33709298	2.2110365986218348	1.1338228980659957	0.0511675051994644
MR-link 2	creatinine	HMDB0000562	4-acetamidobutanoate	HMDB0003681	met-d-Creatinine	M01558	20:32653904-33537782	0.2977338884923484	0.6138503158227149	0.6276572955731483
MR-link 2	creatinine	HMDB0000562	4-acetamidobutanoate	HMDB0003681	met-d-Creatinine	M01558	22:38345240-38845240	-1.3978768331407536	0.6454558866455914	0.0303325767077617
MR-link 2	n-formylanthranilic acid	HMDB0004089	cystine	HMDB0000192	GCST90199960	M31454	2:143548189-144048189	-0.1288865239881868	0.2538977719359098	0.6117117480129339
MR-link 2	n-formylanthranilic acid	HMDB0004089	cystine	HMDB0000192	GCST90199960	M31454	17:75643177-76448530	0.1235835059638042	0.1015938253675073	0.2238146820854249
MR-link 2	glycine	HMDB0000123	arginine	HMDB0000517	bioa_008	M01638	1:75967169-76725029	-0.1040866559246453	0.39359643129613	0.7914330319615357
MR-link 2	glycine	HMDB0000123	arginine	HMDB0000517	bioa_008	M01638	1:120004506-120504506	-0.0570865715301216	0.5896747368123015	0.9228770665564724
MR-link 2	glycine	HMDB0000123	arginine	HMDB0000517	bioa_008	M01638	2:165258389-165758389	0.484906235795033	0.6957779428800611	0.4858486583200212
MR-link 2	glycine	HMDB0000123	arginine	HMDB0000517	bioa_008	M01638	2:210575251-212439946	-0.1853651146561921	0.0469464373965575	7.866266172257604e-05
MR-link 2	glycine	HMDB0000123	arginine	HMDB0000517	bioa_008	M01638	3:125660381-126160381	0.05697912556325	0.2110399653069635	0.7871663234570547
MR-link 2	glycine	HMDB0000123	arginine	HMDB0000517	bioa_008	M01638	4:186924683-187424683	1.46093391070501	0.8375356042739674	0.0811025142464721
MR-link 2	glycine	HMDB0000123	arginine	HMDB0000517	bioa_008	M01638	5:89976061-90476061	0.7050948397228012	0.7800646528031631	0.3660522361300468
MR-link 2	glycine	HMDB0000123	arginine	HMDB0000517	bioa_008	M01638	5:131494202-131994202	-0.4377591585563863	0.7587755884435319	0.5639878491707521
MR-link 2	glycine	HMDB0000123	arginine	HMDB0000517	bioa_008	M01638	6:160525578-161025578	0.380697567256401	0.6702336638927785	0.5700300582457374
MR-link 2	glycine	HMDB0000123	arginine	HMDB0000517	bioa_008	M01638	7:55797215-56297215	-0.1705859395945289	0.2845361566028476	0.548824248995284
MR-link 2	glycine	HMDB0000123	arginine	HMDB0000517	bioa_008	M01638	8:8933358-9433358	-0.1400655957938958	0.2163129292527031	0.5172994989932457
MR-link 2	glycine	HMDB0000123	arginine	HMDB0000517	bioa_008	M01638	8:126232077-126732077	-0.2709820728036924	0.3395993940076854	0.4249016655897094
MR-link 2	glycine	HMDB0000123	arginine	HMDB0000517	bioa_008	M01638	9:5720079-6894932	-0.2437851342023592	0.1870724077179257	0.1925204069145986
MR-link 2	glycine	HMDB0000123	arginine	HMDB0000517	bioa_008	M01638	9:135887106-136387106	-0.9020516608721686	0.5290996122373213	0.0882166964717129
MR-link 2	glycine	HMDB0000123	arginine	HMDB0000517	bioa_008	M01638	10:64798306-65575478	0.9741093935695104	0.5696878371197166	0.0872843142264519
MR-link 2	glycine	HMDB0000123	arginine	HMDB0000517	bioa_008	M01638	12:46859387-47359387	1.190482680255614	0.6490736333009834	0.0666353262718596
MR-link 2	glycine	HMDB0000123	arginine	HMDB0000517	bioa_008	M01638	12:56611458-57111458	1.312135708643655	0.6091519291747489	0.0312372814109993
MR-link 2	glycine	HMDB0000123	arginine	HMDB0000517	bioa_008	M01638	15:58217095-58717095	-0.1165993057979194	0.7363839213603759	0.8741885952539612
MR-link 2	glycine	HMDB0000123	arginine	HMDB0000517	bioa_008	M01638	16:80861176-81361176	-0.022250931872304	0.1898358457492954	0.906692505656474
MR-link 2	glycine	HMDB0000123	arginine	HMDB0000517	bioa_008	M01638	17:45188952-45974996	0.1181631136506394	0.5771619620072235	0.8377820714434175
MR-link 2	glycine	HMDB0000123	arginine	HMDB0000517	bioa_008	M01638	19:17984588-18484588	0.5071175961424617	0.5845208431781672	0.3856252332121227
MR-link 2	caffeine	HMDB0001847	glutamine	HMDB0000641	GCST90200436	GCST90200419	15:56384745-56884745	-0.1942777834449703	0.2375528228361559	0.413454365399349
MR-link 2	caffeine	HMDB0001847	glutamine	HMDB0000641	GCST90200436	GCST90200419	15:57044800-57544800	-0.1581805241334545	0.4161199975398673	0.7038474379287627
MR-link 2	beta-citrylglutamate	HMDB0241915	2-aminobutyrate	HMDB0000452	GCST90199911	M32348	3:183486882-183986882	0.1137117508216352	0.1229895444350542	0.3551925531401201
MR-link 2	beta-citrylglutamate	HMDB0241915	2-aminobutyrate	HMDB0000452	GCST90199911	M32348	11:88203934-92094388	-0.028087997864771	0.0324136466340131	0.3861894247337863
MR-link 2	glycerophosphorylcholine (gpc)	HMDB0000086	allantoin	HMDB0000462	GCST90199629	GCST90200286	1:40156715-40656715	0.265474180732129	0.1997876651078393	0.1839200221017879
MR-link 2	glycerophosphorylcholine (gpc)	HMDB0000086	thyroxine	HMDB0000248	GCST90199629	GCST90200293	1:40156715-40656715	0.0042276069868185	0.1645068812010957	0.9794976898621828
MR-link 2	glycerophosphorylcholine (gpc)	HMDB0000086	3-hydroxybutyrate (bhba)	HMDB0000011	GCST90199629	GCST90200367	1:40156715-40656715	-0.1019612138986104	0.1622422421639459	0.5297088813025671
MR-link 2	glycerophosphorylcholine (gpc)	HMDB0000086	beta-alanine	HMDB0000056	GCST90199629	GCST90200361	1:40156715-40656715	0.1755063064928725	0.1600168763268094	0.2727293861602751
MR-link 2	glycerophosphorylcholine (gpc)	HMDB0000086	kynurenate	HMDB0000715	GCST90199629	GCST90200454	1:40156715-40656715	-0.2031137374466449	0.1640395471934171	0.2156419790998093
MR-link 2	glycerophosphorylcholine (gpc)	HMDB0000086	inosine	HMDB0000195	GCST90199629	GCST90200394	1:40156715-40656715	-0.1371867024783982	0.2296631991026685	0.5502813130667767
MR-link 2	hypotaurine	HMDB0000965	5-methylthioadenosine (mta)	HMDB0001173	GCST90200379	GCST90200359	4:138793652-139293652	-0.0968586110768428	0.1764583942846064	0.5830717506062946
MR-link 2	hypotaurine	HMDB0000965	5-methylthioadenosine (mta)	HMDB0001173	GCST90200379	GCST90200359	5:114821656-115321656	-0.0063879329923437	0.1213960799662098	0.9580342136065096
MR-link 2	hypotaurine	HMDB0000965	5-methylthioadenosine (mta)	HMDB0001173	GCST90200379	GCST90200359	19:47031255-47531255	0.1162947278478291	0.2377622530357295	0.624755389117349
MR-link 2	glycerophosphorylcholine (gpc)	HMDB0000086	methionine	HMDB0000696	GCST90199629	GCST90200391	1:40156715-40656715	0.0407868260686124	0.174704347322803	0.8154026750982513
MR-link 2	glutamine	HMDB0000641	asparagine	HMDB0000168	met-d-Gln	bioa_003	1:213912734-214412734	0.6052739666466127	0.3394378760550859	0.0745593395057438
MR-link 2	glutamine	HMDB0000641	asparagine	HMDB0000168	met-d-Gln	bioa_003	2:26939063-28767861	0.7764033357420306	0.1695271524237827	4.6538292607092606e-06
MR-link 2	glutamine	HMDB0000641	asparagine	HMDB0000168	met-d-Gln	bioa_003	2:190998205-192033792	0.1257161079073835	0.1294519000844631	0.3314778377895868
MR-link 2	glutamine	HMDB0000641	asparagine	HMDB0000168	met-d-Gln	bioa_003	2:211168890-211668890	0.9813298553407764	0.4814807242373318	0.0415349512737674
MR-link 2	glutamine	HMDB0000641	asparagine	HMDB0000168	met-d-Gln	bioa_003	3:38941335-39441335	0.2988274755768985	0.4256015787882117	0.4825983306675152
MR-link 2	glutamine	HMDB0000641	asparagine	HMDB0000168	met-d-Gln	bioa_003	3:52085887-52937605	0.0554925903967047	0.3439448911622915	0.871824425980369
MR-link 2	glutamine	HMDB0000641	asparagine	HMDB0000168	met-d-Gln	bioa_003	3:159689586-160441236	0.2581536823655994	0.2681003434795682	0.335597968620651
MR-link 2	glutamine	HMDB0000641	asparagine	HMDB0000168	met-d-Gln	bioa_003	5:55611894-56111894	-0.6384100862510451	0.5186123016005192	0.218324059286072
MR-link 2	glutamine	HMDB0000641	asparagine	HMDB0000168	met-d-Gln	bioa_003	6:20425792-20925792	0.4709683239347403	0.3982980375948565	0.237026387897097
MR-link 2	glutamine	HMDB0000641	asparagine	HMDB0000168	met-d-Gln	bioa_003	6:41265224-41765224	0.9636523881647028	0.6110934077652816	0.1148113086300916
MR-link 2	glutamine	HMDB0000641	asparagine	HMDB0000168	met-d-Gln	bioa_003	6:56020405-56520405	0.6683236590749645	0.3605968677959237	0.0638276591791005
MR-link 2	glutamine	HMDB0000641	asparagine	HMDB0000168	met-d-Gln	bioa_003	6:126492728-127693092	0.5997195196566141	0.3551899772880924	0.0913254180038493
MR-link 2	glutamine	HMDB0000641	asparagine	HMDB0000168	met-d-Gln	bioa_003	6:131635614-132135614	0.3056661534480234	0.3583670608412463	0.3936917230184642
MR-link 2	glutamine	HMDB0000641	asparagine	HMDB0000168	met-d-Gln	bioa_003	7:72772933-73272933	0.7748390277127595	0.2308050671948154	0.0007876050138043
MR-link 2	glutamine	HMDB0000641	asparagine	HMDB0000168	met-d-Gln	bioa_003	8:17124777-17669461	1.0141681145014014	0.3089327655027582	0.0010277727172699
MR-link 2	glutamine	HMDB0000641	asparagine	HMDB0000168	met-d-Gln	bioa_003	8:126231747-126731747	-0.0037675803064705	0.3071432413515629	0.9902129743765729
MR-link 2	glutamine	HMDB0000641	asparagine	HMDB0000168	met-d-Gln	bioa_003	9:4040541-4540541	0.9407557462001856	0.3907188241358426	0.0160508873104386
MR-link 2	glutamine	HMDB0000641	asparagine	HMDB0000168	met-d-Gln	bioa_003	9:21884172-22384172	0.9848305411275522	0.3571548754632785	0.0058257199887001
MR-link 2	glutamine	HMDB0000641	asparagine	HMDB0000168	met-d-Gln	bioa_003	10:98828483-99609412	-0.1436349886004957	0.0979539813986405	0.142552493477134
MR-link 2	glutamine	HMDB0000641	asparagine	HMDB0000168	met-d-Gln	bioa_003	10:114535278-115035278	1.304123394279019	0.4842552392949869	0.0070801728244735
MR-link 2	glutamine	HMDB0000641	asparagine	HMDB0000168	met-d-Gln	bioa_003	11:8005408-8505408	0.3880881219962587	0.2265678904532378	0.08673095255397
MR-link 2	glutamine	HMDB0000641	asparagine	HMDB0000168	met-d-Gln	bioa_003	11:18148958-18648958	0.9142221046246752	0.4097750109978251	0.025678857103235
MR-link 2	glutamine	HMDB0000641	asparagine	HMDB0000168	met-d-Gln	bioa_003	11:73860169-74360169	0.4335903981675238	0.3212839826591059	0.1771587739587479
MR-link 2	glutamine	HMDB0000641	asparagine	HMDB0000168	met-d-Gln	bioa_003	12:4051876-4551876	0.0265056212187371	0.4209801750309563	0.9497970146092628
MR-link 2	glutamine	HMDB0000641	asparagine	HMDB0000168	met-d-Gln	bioa_003	12:46377388-47736079	0.5292368205801509	0.1886758462569207	0.0050315692962331
MR-link 2	glutamine	HMDB0000641	asparagine	HMDB0000168	met-d-Gln	bioa_003	12:55949170-57674145	-0.0836837730782321	0.0427898952520326	0.0505016756533205
MR-link 2	glutamine	HMDB0000641	asparagine	HMDB0000168	met-d-Gln	bioa_003	12:59330993-60240767	0.6082415611882275	0.2105162549832117	0.0038611834394777
MR-link 2	glutamine	HMDB0000641	asparagine	HMDB0000168	met-d-Gln	bioa_003	12:121134495-121634495	1.441513139739365	0.6954296244813112	0.0381873335072239
MR-link 2	glutamine	HMDB0000641	asparagine	HMDB0000168	met-d-Gln	bioa_003	14:21242229-21782312	0.5665404948324693	0.2412939251226017	0.01887822647014
MR-link 2	glutamine	HMDB0000641	asparagine	HMDB0000168	met-d-Gln	bioa_003	14:74940531-75440531	-0.1631562009022553	0.3234482934414327	0.6139610258689243
MR-link 2	glutamine	HMDB0000641	asparagine	HMDB0000168	met-d-Gln	bioa_003	14:100545139-101045139	-0.1524942698820655	0.2900888050884462	0.599109635455058
MR-link 2	glutamine	HMDB0000641	asparagine	HMDB0000168	met-d-Gln	bioa_003	16:70118909-70618909	0.2396642755563789	0.3664933037993265	0.5131510871250102
MR-link 2	glutamine	HMDB0000641	asparagine	HMDB0000168	met-d-Gln	bioa_003	17:25345818-25845818	0.1194763760000895	0.3262612767666769	0.7142169937816277
MR-link 2	glutamine	HMDB0000641	asparagine	HMDB0000168	met-d-Gln	bioa_003	18:31306350-31806350	0.8651489434251479	0.3808338888081128	0.0231032716525557
MR-link 2	glutamine	HMDB0000641	asparagine	HMDB0000168	met-d-Gln	bioa_003	20:55862882-56362882	-0.2926703841227129	0.3055824410747421	0.3381908160812288
MR-link 2	glutamine	HMDB0000641	asparagine	HMDB0000168	met-d-Gln	bioa_003	22:44074730-44574730	0.6887563212715119	0.3970330813897478	0.0827836751230962
MR-link 2	glycerophosphorylcholine (gpc)	HMDB0000086	urea	HMDB0000294	GCST90199629	GCST90200417	1:40156715-40656715	-0.0861038275408423	0.1766771502920779	0.626009444556699
MR-link 2	histidine	HMDB0000177	2-oxoarginine*	HMDB0004225	bioa_009	GCST90199903	2:27492603-27992603	0.8289993089164476	0.4722773240657639	0.0792040529376521
MR-link 2	histidine	HMDB0000177	2-oxoarginine*	HMDB0004225	bioa_009	GCST90199903	2:211331245-211831245	0.4346866521065111	0.3062806502151693	0.1558281995526222
MR-link 2	histidine	HMDB0000177	2-oxoarginine*	HMDB0004225	bioa_009	GCST90199903	3:186208322-186708322	-0.5922119199670636	0.3550700029502097	0.0953408013323787
MR-link 2	histidine	HMDB0000177	2-oxoarginine*	HMDB0004225	bioa_009	GCST90199903	4:186893802-187393802	0.1664249729673984	0.25356277732966	0.5116013786123403
MR-link 2	histidine	HMDB0000177	2-oxoarginine*	HMDB0004225	bioa_009	GCST90199903	12:56615040-57115040	-0.5688365304099638	0.4021000373514435	0.1571669736318037
MR-link 2	histidine	HMDB0000177	2-oxoarginine*	HMDB0004225	bioa_009	GCST90199903	12:96083535-96730076	-0.4807539765394896	0.1640740092378686	0.0033884813879293
MR-link 2	histidine	HMDB0000177	2-oxoarginine*	HMDB0004225	bioa_009	GCST90199903	14:21229605-21729605	-0.1216831366778744	0.424257810832325	0.7742546399280257
MR-link 2	histidine	HMDB0000177	2-oxoarginine*	HMDB0004225	bioa_009	GCST90199903	15:58473939-58973939	-0.3155648266540728	0.591437936238286	0.5936492634958093
MR-link 2	kynurenine	HMDB0000684	orotidine	HMDB0000788	GCST90199636	GCST90200681	1:241463402-241963402	0.5315449916123753	0.183691190901317	0.0038074630463408
MR-link 2	kynurenine	HMDB0000684	orotidine	HMDB0000788	GCST90199636	GCST90200681	8:39554593-40054593	0.3421262621594937	0.1749565996833756	0.0505250057185513
MR-link 2	kynurenine	HMDB0000684	orotidine	HMDB0000788	GCST90199636	GCST90200681	12:111809557-113090766	0.9730682292184816	0.17455958033633	2.48357425586197e-08
MR-link 2	kynurenine	HMDB0000684	orotidine	HMDB0000788	GCST90199636	GCST90200681	16:87568373-88128072	0.1703113555006306	0.0722684340850788	0.018440652476843
MR-link 2	glycerol 3-phosphate	HMDB0000126	kynurenine	HMDB0000684	GCST90199638	M15140	1:20921386-22251981	-0.0281424960330538	0.0592594041029256	0.6348557853253272
MR-link 2	kynurenine	HMDB0000684	allantoin	HMDB0000462	GCST90199636	M01107	8:39554593-40054593	0.1645680335857606	0.374466616290011	0.6603187134149053
MR-link 2	kynurenine	HMDB0000684	allantoin	HMDB0000462	GCST90199636	M01107	12:111809557-113090766	0.3435626915182375	0.1942154580591059	0.0768977016219653
MR-link 2	kynurenine	HMDB0000684	allantoin	HMDB0000462	GCST90199636	M01107	16:87568373-88128072	-0.1146153111979951	0.0948218639774869	0.2267614062328297
MR-link 2	glycerol 3-phosphate	HMDB0000126	alpha-ketoglutaramate*	HMDB0001552	GCST90199638	GCST90199885	1:20921386-22251981	-0.0153003689027375	0.0527598809173378	0.7718161877692493
MR-link 2	glycerol 3-phosphate	HMDB0000126	alpha-ketoglutaramate*	HMDB0001552	GCST90199638	GCST90199885	20:5231344-5731344	0.3020142931475376	0.129961262379343	0.0201319616428538
MR-link 2	glycerol 3-phosphate	HMDB0000126	phenylalanine	HMDB0000159	GCST90199638	M00064	1:20921386-22251981	0.0572827917156588	0.0506493914437712	0.2580689694035708
MR-link 2	kynurenine	HMDB0000684	hippurate	HMDB0000714	GCST90199636	GCST90199624	1:241463402-241963402	-0.1117971634922436	0.2069525871336939	0.5890545281435668
MR-link 2	kynurenine	HMDB0000684	hippurate	HMDB0000714	GCST90199636	GCST90199624	8:39554593-40054593	0.1740266038101763	0.1815393096119601	0.3377519044262886
MR-link 2	kynurenine	HMDB0000684	hippurate	HMDB0000714	GCST90199636	GCST90199624	12:111809557-113090766	-0.0553657006420512	0.1682636857485114	0.7421244772831128
MR-link 2	kynurenine	HMDB0000684	hippurate	HMDB0000714	GCST90199636	GCST90199624	16:87568373-88128072	-0.0387466957074541	0.0833399050256892	0.6419861088461538
MR-link 2	kynurenine	HMDB0000684	adenosine	HMDB0000050	GCST90199636	M00555	8:39554593-40054593	-0.2630899362170205	0.2126012829743534	0.2159087593620915
MR-link 2	kynurenine	HMDB0000684	adenosine	HMDB0000050	GCST90199636	M00555	12:111809557-113090766	-0.0700691284479701	0.2055159545787998	0.7331468504975094
MR-link 2	kynurenine	HMDB0000684	adenosine	HMDB0000050	GCST90199636	M00555	16:87568373-88128072	0.1652275283880447	0.095835502859578	0.0846944292672048
MR-link 2	kynurenine	HMDB0000684	cortisone	HMDB0002802	GCST90199636	M01769	8:39554593-40054593	-0.0616450496593877	0.2591745225597139	0.8119962712984009
MR-link 2	kynurenine	HMDB0000684	cortisone	HMDB0002802	GCST90199636	M01769	12:111809557-113090766	0.2285280960166676	0.1639119693683024	0.1632534822490949
MR-link 2	kynurenine	HMDB0000684	cortisone	HMDB0002802	GCST90199636	M01769	16:87568373-88128072	-0.0164637946181366	0.0850305055112233	0.8464717041608266
MR-link 2	kynurenine	HMDB0000684	threonine	HMDB0000167	GCST90199636	M01284	8:39554593-40054593	0.3739286514124995	0.2246610341462623	0.0960300078452585
MR-link 2	kynurenine	HMDB0000684	threonine	HMDB0000167	GCST90199636	M01284	12:111809557-113090766	-0.2234103141042788	0.1830183405121235	0.2221999882005053
MR-link 2	kynurenine	HMDB0000684	threonine	HMDB0000167	GCST90199636	M01284	16:87568373-88128072	0.1904293566186826	0.0882497203141102	0.0309397624618227
MR-link 2	kynurenine	HMDB0000684	3-methyl-2-oxobutyrate	HMDB0000019	GCST90199636	M21047	8:39554593-40054593	-0.1358416868188927	0.239992949329896	0.5713776988429387
MR-link 2	kynurenine	HMDB0000684	3-methyl-2-oxobutyrate	HMDB0000019	GCST90199636	M21047	12:111809557-113090766	0.1960403160514556	0.2001766110514194	0.3274136070895589
MR-link 2	kynurenine	HMDB0000684	3-methyl-2-oxobutyrate	HMDB0000019	GCST90199636	M21047	16:87568373-88128072	0.003756798201318	0.0898542997223651	0.9666502524796232
MR-link 2	kynurenine	HMDB0000684	glycerol	HMDB0000131	GCST90199636	GCST90200325	1:241463402-241963402	-0.1863337540772275	0.2339296326430207	0.4257196153792441
MR-link 2	kynurenine	HMDB0000684	glycerol	HMDB0000131	GCST90199636	GCST90200325	8:39554593-40054593	0.134183382357947	0.2042681756313278	0.5112464214504678
MR-link 2	kynurenine	HMDB0000684	glycerol	HMDB0000131	GCST90199636	GCST90200325	12:111809557-113090766	0.0632918902513117	0.1841840313530573	0.7311215729664915
MR-link 2	kynurenine	HMDB0000684	glycerol	HMDB0000131	GCST90199636	GCST90200325	16:87568373-88128072	-0.0329814064046517	0.0693330380253012	0.6342914073216055
MR-link 2	kynurenine	HMDB0000684	valine	HMDB0000883	GCST90199636	bioa_022	8:39554593-40054593	0.0231611486912652	0.057732622886509	0.688287922792023
MR-link 2	kynurenine	HMDB0000684	valine	HMDB0000883	GCST90199636	bioa_022	12:111809557-113090766	0.1504500263947772	0.06554138955632	0.021704690200612
MR-link 2	kynurenine	HMDB0000684	valine	HMDB0000883	GCST90199636	bioa_022	16:87568373-88128072	-0.0370240961719167	0.0231702866858732	0.1100623994407431
MR-link 2	glycerol 3-phosphate	HMDB0000126	leucine	HMDB0000687	GCST90199638	M00060	1:20921386-22251981	0.0198853179892962	0.0566518994893653	0.7255817103170773
MR-link 2	kynurenine	HMDB0000684	adenosine 5'-diphosphate (adp)	HMDB0001341	GCST90199636	GCST90200355	1:241463402-241963402	-0.6690455462353742	0.3176372858596681	0.0351766257631045
MR-link 2	kynurenine	HMDB0000684	adenosine 5'-diphosphate (adp)	HMDB0001341	GCST90199636	GCST90200355	8:39554593-40054593	0.0247074907570677	0.2398284991276495	0.9179459104066228
MR-link 2	kynurenine	HMDB0000684	adenosine 5'-diphosphate (adp)	HMDB0001341	GCST90199636	GCST90200355	12:111809557-113090766	0.31509938351774	0.2192570815274563	0.1506830615710243
MR-link 2	kynurenine	HMDB0000684	adenosine 5'-diphosphate (adp)	HMDB0001341	GCST90199636	GCST90200355	16:87568373-88128072	-0.0091031358438187	0.094813204757053	0.9235116247461934
MR-link 2	glycerol 3-phosphate	HMDB0000126	ornithine	HMDB0000214	GCST90199638	bioa_014	1:20921386-22251981	-0.0328975723153349	0.0293375832343074	0.2621407470382476
MR-link 2	kynurenine	HMDB0000684	creatinine	HMDB0000562	GCST90199636	bioa_026	8:39554593-40054593	-0.0077264792203161	0.063708024787959	0.9034696340542784
MR-link 2	kynurenine	HMDB0000684	creatinine	HMDB0000562	GCST90199636	bioa_026	12:111809557-113090766	0.0436730015492831	0.0525133551172672	0.4056036303235452
MR-link 2	kynurenine	HMDB0000684	creatinine	HMDB0000562	GCST90199636	bioa_026	16:87568373-88128072	-0.0070258052104478	0.027536946884756	0.7986141690387247
MR-link 2	glycerol 3-phosphate	HMDB0000126	alpha-ketoglutarate	HMDB0000208	GCST90199638	M33453	1:20921386-22251981	0.0982301783955215	0.0676503308777428	0.1464938044937338
MR-link 2	glycerol 3-phosphate	HMDB0000126	n6,n6,n6-trimethyllysine	HMDB0001325	GCST90199638	GCST90200344	1:20921386-22251981	0.04879809034029	0.0472148818633904	0.3013550125632309
MR-link 2	glycerol 3-phosphate	HMDB0000126	n6,n6,n6-trimethyllysine	HMDB0001325	GCST90199638	GCST90200344	20:5231344-5731344	0.2018044264198784	0.1289955600088925	0.1177167974397797
MR-link 2	glycerol 3-phosphate	HMDB0000126	citrulline	HMDB0000904	GCST90199638	bioa_005	1:20921386-22251981	0.0092944591360765	0.0253730899252327	0.7141325168235885
MR-link 2	theobromine	HMDB0002825	hippurate	HMDB0000714	GCST90199644	GCST90199624	19:41121480-41621480	0.1260519632094452	0.1710951269355719	0.4612828253111324
MR-link 2	theobromine	HMDB0002825	sphinganine-1-phosphate	HMDB0001383	GCST90199644	GCST90199845	19:41121480-41621480	0.1599637439938736	0.1367971713606856	0.2422627293431217
MR-link 2	theobromine	HMDB0002825	methionine	HMDB0000696	GCST90199644	GCST90200391	19:41121480-41621480	-0.1293408038484461	0.1356535271314189	0.3403548440244742
MR-link 2	theobromine	HMDB0002825	s-1-pyrroline-5-carboxylate	HMDB0001301	GCST90199644	GCST90200381	19:41121480-41621480	-0.1888157080783585	0.1662703693840108	0.2561263341969865
MR-link 2	theobromine	HMDB0002825	inosine 5'-monophosphate (imp)	HMDB0000175	GCST90199644	GCST90200395	19:41121480-41621480	0.1154168945157961	0.2098352415640531	0.5822948204964935
MR-link 2	theobromine	HMDB0002825	sarcosine	HMDB0000271	GCST90199644	GCST90200291	19:41121480-41621480	-0.0887892245104183	0.1566993657184165	0.5709713868142484
MR-link 2	glycerol 3-phosphate	HMDB0000126	taurine	HMDB0000251	GCST90199638	GCST90200420	1:20921386-22251981	-0.0867550754297172	0.0480013805223502	0.0707084377023586
MR-link 2	glycerol 3-phosphate	HMDB0000126	taurine	HMDB0000251	GCST90199638	GCST90200420	20:5231344-5731344	-0.074239908149279	0.1397329221998307	0.595211864446465
MR-link 2	docosahexaenoate (dha; 22:6n3)	HMDB0002183	1-methylxanthine	HMDB0010738	GCST90199651	M34389	11:61376206-61876206	-0.2559315335021267	0.2261578314664813	0.2577815664841291
MR-link 2	docosahexaenoate (dha; 22:6n3)	HMDB0002183	inositol 1-phosphate (i1p)	HMDB0000213	GCST90199651	M01481	11:61376206-61876206	0.2035737182682335	0.4056847678864931	0.6158063026085578
MR-link 2	docosahexaenoate (dha; 22:6n3)	HMDB0002183	alanine	HMDB0000161	GCST90199651	bioa_001	11:61376206-61876206	-0.081610406210732	0.0561073594065078	0.1457966141918581
MR-link 2	docosahexaenoate (dha; 22:6n3)	HMDB0002183	kynurenine	HMDB0000684	GCST90199651	bioa_027	11:61376206-61876206	-0.1492241558147979	0.115921014498453	0.1979926474549195
MR-link 2	histidine	HMDB0000177	asparagine	HMDB0000168	met-d-His	GCST90200452	1:168963261-169463261	-0.8256815785453123	0.7964477762345379	0.2998732518091276
MR-link 2	histidine	HMDB0000177	asparagine	HMDB0000168	met-d-His	GCST90200452	2:27491237-27991237	2.560427502787165	0.8917335381373138	0.0040879752786106
MR-link 2	histidine	HMDB0000177	asparagine	HMDB0000168	met-d-His	GCST90200452	2:211290507-212074453	0.9522173852378844	0.4043127704905601	0.0185152098292408
MR-link 2	histidine	HMDB0000177	asparagine	HMDB0000168	met-d-His	GCST90200452	3:148408762-149190142	-0.3053921498481856	0.2842825093486614	0.2827080251211159
MR-link 2	histidine	HMDB0000177	asparagine	HMDB0000168	met-d-His	GCST90200452	6:134622121-135122121	0.265030036049385	0.5952362198153386	0.656137750416468
MR-link 2	histidine	HMDB0000177	asparagine	HMDB0000168	met-d-His	GCST90200452	11:8005408-8505408	-0.0906595193709399	1.563729395947944	0.9537673666496996
MR-link 2	histidine	HMDB0000177	asparagine	HMDB0000168	met-d-His	GCST90200452	12:46932531-47432531	1.6700448341480485	0.9675282540561212	0.0843304807848958
MR-link 2	histidine	HMDB0000177	asparagine	HMDB0000168	met-d-His	GCST90200452	12:56610020-57110020	0.5209491609180088	0.3634960692509111	0.1518112263113733
MR-link 2	histidine	HMDB0000177	asparagine	HMDB0000168	met-d-His	GCST90200452	12:95659569-96755187	0.0194617191224575	0.1031082922749972	0.8502885414186689
MR-link 2	histidine	HMDB0000177	asparagine	HMDB0000168	met-d-His	GCST90200452	14:21241151-21765620	0.0570802025177398	0.2653336569911595	0.8296689828086248
MR-link 2	histidine	HMDB0000177	asparagine	HMDB0000168	met-d-His	GCST90200452	14:24625832-25125832	-0.7820013885562478	0.944011287874732	0.4074545390493113
MR-link 2	histidine	HMDB0000177	asparagine	HMDB0000168	met-d-His	GCST90200452	14:94599201-95099201	-0.1607894956506937	0.6356182246885117	0.8002948567162784
MR-link 2	histidine	HMDB0000177	asparagine	HMDB0000168	met-d-His	GCST90200452	15:43028726-45092210	-0.1359464585073287	0.5417671231185867	0.8018670390071505
MR-link 2	histidine	HMDB0000177	asparagine	HMDB0000168	met-d-His	GCST90200452	20:38915692-39415692	0.3890549497066088	0.5818946722220252	0.5037504841325874
MR-link 2	1-stearoyl-2-oleoyl-gps (18:0/18:1)	HMDB0010163	1-methylnicotinamide	HMDB0000699	GCST90199652	GCST90200406	3:56598999-57098999	-0.1605680572932611	0.1857387073898383	0.3873223126585111
MR-link 2	1-stearoyl-2-oleoyl-gps (18:0/18:1)	HMDB0010163	4-acetamidobutanoate	HMDB0003681	GCST90199652	GCST90200311	3:56598999-57098999	-0.1440546904127935	0.1578972265936669	0.3615939809459234
MR-link 2	1-stearoyl-2-oleoyl-gps (18:0/18:1)	HMDB0010163	histidine	HMDB0000177	GCST90199652	GCST90200377	3:56598999-57098999	-0.0088464076853217	0.1821989911409733	0.9612750886196558
MR-link 2	1-stearoyl-2-oleoyl-gps (18:0/18:1)	HMDB0010163	citrulline	HMDB0000904	GCST90199652	GCST90200403	3:56598999-57098999	-0.0168308749420044	0.1823062875280851	0.9264422362782208
MR-link 2	1-stearoyl-2-oleoyl-gps (18:0/18:1)	HMDB0010163	alpha-ketoglutaramate*	HMDB0001552	GCST90199652	GCST90199885	3:56598999-57098999	-0.2224446137212178	0.1835884189019742	0.2256469996276379
MR-link 2	1-stearoyl-2-oleoyl-gps (18:0/18:1)	HMDB0010163	dehydroepiandrosterone sulfate (dhea-s)	HMDB0001032	GCST90199652	GCST90199673	3:56598999-57098999	0.2330897810874928	0.1526802334268185	0.1268472475529946
MR-link 2	1-stearoyl-2-oleoyl-gps (18:0/18:1)	HMDB0010163	inosine	HMDB0000195	GCST90199652	GCST90200394	3:56598999-57098999	-0.1697445898995748	0.1979472733665088	0.3911552110168516
MR-link 2	1-stearoyl-2-oleoyl-gps (18:0/18:1)	HMDB0010163	sphinganine-1-phosphate	HMDB0001383	GCST90199652	GCST90199845	3:56598999-57098999	0.3311143823962588	0.172214239710877	0.0545191497250097
MR-link 2	1-stearoyl-2-oleoyl-gps (18:0/18:1)	HMDB0010163	cysteine	HMDB0000574	GCST90199652	GCST90200439	3:56598999-57098999	0.001968923545851	0.1756761330045427	0.9910577448202516
MR-link 2	1-stearoyl-2-oleoyl-gps (18:0/18:1)	HMDB0010163	tyrosine	HMDB0000158	GCST90199652	GCST90200427	3:56598999-57098999	-0.0139589654496933	0.1680408899398722	0.9337967849966088
MR-link 2	1-stearoyl-2-oleoyl-gps (18:0/18:1)	HMDB0010163	pyruvate	HMDB0000243	GCST90199652	GCST90200430	3:56598999-57098999	-0.0647736901975084	0.1751092170876654	0.7114536364478683
MR-link 2	1-stearoyl-2-oleoyl-gps (18:0/18:1)	HMDB0010163	cytosine	HMDB0000630	GCST90199652	GCST90200433	3:56598999-57098999	-0.1034689749219891	0.1993805111221077	0.6037940047743403
MR-link 2	sphingosine 1-phosphate	HMDB0000277	dehydroepiandrosterone sulfate (dhea-s)	HMDB0001032	GCST90199657	M32425	17:74160792-74684003	0.0517846325373408	0.2052663744728753	0.8008245270380965
MR-link 2	sphingosine 1-phosphate	HMDB0000277	glycochenodeoxycholate	HMDB0000637	GCST90199657	M32346	17:74160792-74684003	0.1579646975911021	0.2395454474752182	0.5096163512686434
MR-link 2	4-methyl-2-oxopentanoate	HMDB0000695	n-acetylornithine	HMDB0003357	GCST90199655	bioa_023	4:88953670-89453670	0.0295269241286992	0.0770190055577317	0.7014440195321504
MR-link 2	4-methyl-2-oxopentanoate	HMDB0000695	hypoxanthine	HMDB0000157	GCST90199655	M03127	4:88953670-89453670	0.0114505535217141	0.1678048305206608	0.9455967115200792
MR-link 2	4-methyl-2-oxopentanoate	HMDB0000695	myo-inositol	HMDB0000211	GCST90199655	M19934	4:88953670-89453670	-0.0367155048996906	0.1546413283092236	0.8123281627362687
MR-link 2	sphingosine 1-phosphate	HMDB0000277	asparagine	HMDB0000168	GCST90199657	GCST90200452	17:74160792-74684003	-0.1070942462564632	0.2103037293270503	0.6105867575394792
MR-link 2	sphingosine 1-phosphate	HMDB0000277	tryptophan	HMDB0000929	GCST90199657	GCST90200441	17:74160792-74684003	-0.4424875378958615	0.2094410497097376	0.0346258676582377
MR-link 2	sphingosine 1-phosphate	HMDB0000277	isoursodeoxycholate	HMDB0000686	GCST90199657	GCST90199892	17:74160792-74684003	0.055042864939664	0.1773807721509643	0.7563259237933232
MR-link 2	sphingosine 1-phosphate	HMDB0000277	phenylpyruvate	HMDB0000205	GCST90199657	GCST90200365	17:74160792-74684003	-0.214685765789421	0.1641735308670142	0.1909832690843181
MR-link 2	4-methyl-2-oxopentanoate	HMDB0000695	acetone	HMDB0001659	GCST90199655	met-d-Acetone	4:88953670-89453670	-0.0424944208171047	0.0443372378327285	0.3378427681456716
MR-link 2	sphingosine 1-phosphate	HMDB0000277	orotidine	HMDB0000788	GCST90199657	GCST90200681	17:74160792-74684003	0.3630515910714564	0.2293999957518057	0.1135095240605401
MR-link 2	4-methyl-2-oxopentanoate	HMDB0000695	cortisone	HMDB0002802	GCST90199655	GCST90200360	4:88953670-89453670	0.0557724764435448	0.1813716280142799	0.7584598823321334
MR-link 2	sphingosine 1-phosphate	HMDB0000277	hippurate	HMDB0000714	GCST90199657	GCST90199624	17:74160792-74684003	-0.1752804852045232	0.1651942295546356	0.2886640210758188
MR-link 2	sphingosine 1-phosphate	HMDB0000277	arachidonate (20:4n6)	HMDB0001043	GCST90199657	GCST90200358	17:74160792-74684003	0.2325214333592806	0.2004763281973432	0.2461119869912131
MR-link 2	sphingosine 1-phosphate	HMDB0000277	glycine	HMDB0000123	GCST90199657	GCST90200707	17:74160792-74684003	0.16087422210847	0.1799572992995223	0.3713444979254395
MR-link 2	paraxanthine	HMDB0001860	tryptophan	HMDB0000929	GCST90199654	GCST90200441	19:41091229-41591229	-0.0996682595594077	0.169323856302748	0.5561128411365001
MR-link 2	4-methyl-2-oxopentanoate	HMDB0000695	arginine	HMDB0000517	GCST90199655	GCST90200372	4:88953670-89453670	-0.0411976702357849	0.1787377027077233	0.8177092198788283
MR-link 2	paraxanthine	HMDB0001860	caffeine	HMDB0001847	GCST90199654	GCST90200436	19:41091229-41591229	0.6939425329836202	0.1267285925228849	4.3549851502989735e-08
MR-link 2	4-methyl-2-oxopentanoate	HMDB0000695	sphinganine-1-phosphate	HMDB0001383	GCST90199655	GCST90199845	4:88953670-89453670	-0.0041498887632248	0.1650640076492339	0.9799424269418427
MR-link 2	sphingosine 1-phosphate	HMDB0000277	serine	HMDB0000187	GCST90199657	bioa_018	17:74160792-74684003	0.0001268072278278	0.1084619385537211	0.9990671611850068
MR-link 2	sphingosine 1-phosphate	HMDB0000277	3,7-dimethylurate	HMDB0001982	GCST90199657	GCST90199755	17:74160792-74684003	-0.053248923794232	0.1871245082247958	0.7759780918674974
MR-link 2	sphingosine 1-phosphate	HMDB0000277	leucine	HMDB0000687	GCST90199657	met-d-Leu	17:74160792-74684003	0.0135935292225789	0.0481110874602664	0.777525933076685
MR-link 2	creatinine	HMDB0000562	5-acetylamino-6-formylamino-3-methyluracil	HMDB0011105	met-d-Creatinine	GCST90200680	1:62775942-63275942	-0.9254888162796112	0.5897534369119304	0.1165824960461039
MR-link 2	creatinine	HMDB0000562	5-acetylamino-6-formylamino-3-methyluracil	HMDB0011105	met-d-Creatinine	GCST90200680	1:78344069-78844069	0.1170200123965089	0.6126361000216352	0.8485172586006056
MR-link 2	creatinine	HMDB0000562	5-acetylamino-6-formylamino-3-methyluracil	HMDB0011105	met-d-Creatinine	GCST90200680	1:113008681-113508681	0.5377355657303517	0.5582764257051954	0.3354438285924743
MR-link 2	creatinine	HMDB0000562	5-acetylamino-6-formylamino-3-methyluracil	HMDB0011105	met-d-Creatinine	GCST90200680	1:150079982-151190625	-0.5289597054432749	0.4925042633358692	0.2828134661189001
MR-link 2	creatinine	HMDB0000562	5-acetylamino-6-formylamino-3-methyluracil	HMDB0011105	met-d-Creatinine	GCST90200680	1:243202864-243702864	-0.6322651878758043	0.9629458229042116	0.5114415148154012
MR-link 2	creatinine	HMDB0000562	5-acetylamino-6-formylamino-3-methyluracil	HMDB0011105	met-d-Creatinine	GCST90200680	2:15538692-16038692	0.4372058003495485	0.8413011399457351	0.603287934775541
MR-link 2	creatinine	HMDB0000562	5-acetylamino-6-formylamino-3-methyluracil	HMDB0011105	met-d-Creatinine	GCST90200680	2:18426203-18926203	1.3256108840188263	0.9916536393386008	0.1812983671147959
MR-link 2	creatinine	HMDB0000562	5-acetylamino-6-formylamino-3-methyluracil	HMDB0011105	met-d-Creatinine	GCST90200680	2:73303397-74097901	-0.569357931810389	0.5721610835431705	0.3196872587355625
MR-link 2	creatinine	HMDB0000562	5-acetylamino-6-formylamino-3-methyluracil	HMDB0011105	met-d-Creatinine	GCST90200680	2:121056440-121556440	-0.6178305098372112	1.2732642318059522	0.6275106933052126
MR-link 2	creatinine	HMDB0000562	5-acetylamino-6-formylamino-3-methyluracil	HMDB0011105	met-d-Creatinine	GCST90200680	2:148593372-149093372	-0.6768496947628565	0.7256533308874337	0.3509515175130268
MR-link 2	creatinine	HMDB0000562	5-acetylamino-6-formylamino-3-methyluracil	HMDB0011105	met-d-Creatinine	GCST90200680	2:176734544-177234544	0.0193295803355517	0.6892045273593518	0.9776252890947168
MR-link 2	creatinine	HMDB0000562	5-acetylamino-6-formylamino-3-methyluracil	HMDB0011105	met-d-Creatinine	GCST90200680	2:211293055-211793055	0.7676297067787283	0.3865936863755395	0.0470750881194595
MR-link 2	creatinine	HMDB0000562	5-acetylamino-6-formylamino-3-methyluracil	HMDB0011105	met-d-Creatinine	GCST90200680	2:217394852-217894852	-0.0062177848836966	0.4924202875931148	0.9899253892329803
MR-link 2	creatinine	HMDB0000562	5-acetylamino-6-formylamino-3-methyluracil	HMDB0011105	met-d-Creatinine	GCST90200680	2:220108198-220608198	0.58324430080878	0.5942273237168798	0.3263377883420667
MR-link 2	creatinine	HMDB0000562	5-acetylamino-6-formylamino-3-methyluracil	HMDB0011105	met-d-Creatinine	GCST90200680	3:38187471-38687471	0.4516057064798068	0.7870824586124996	0.5661222447882115
MR-link 2	creatinine	HMDB0000562	5-acetylamino-6-formylamino-3-methyluracil	HMDB0011105	met-d-Creatinine	GCST90200680	3:141462708-141962708	0.0456361117091192	0.634554075230582	0.94266684951115
MR-link 2	creatinine	HMDB0000562	5-acetylamino-6-formylamino-3-methyluracil	HMDB0011105	met-d-Creatinine	GCST90200680	3:185024780-185524780	0.8168975729194397	0.7688067403448829	0.2879849087538343
MR-link 2	creatinine	HMDB0000562	5-acetylamino-6-formylamino-3-methyluracil	HMDB0011105	met-d-Creatinine	GCST90200680	4:76880934-77664144	-0.3200734438812454	0.3495089360699501	0.359782069680153
MR-link 2	creatinine	HMDB0000562	5-acetylamino-6-formylamino-3-methyluracil	HMDB0011105	met-d-Creatinine	GCST90200680	4:103323863-104102802	0.2339611161199969	0.6276424482431803	0.7093257511542794
MR-link 2	creatinine	HMDB0000562	5-acetylamino-6-formylamino-3-methyluracil	HMDB0011105	met-d-Creatinine	GCST90200680	5:39144851-39644851	0.8372436971926019	0.3738443828229438	0.0251200632472109
MR-link 2	creatinine	HMDB0000562	5-acetylamino-6-formylamino-3-methyluracil	HMDB0011105	met-d-Creatinine	GCST90200680	5:53045546-53835870	0.3038899530400999	0.4406095436043368	0.4903806519979492
MR-link 2	creatinine	HMDB0000562	5-acetylamino-6-formylamino-3-methyluracil	HMDB0011105	met-d-Creatinine	GCST90200680	5:176565124-177065124	0.1389713083878864	0.4292946011068118	0.7461499216971224
MR-link 2	creatinine	HMDB0000562	5-acetylamino-6-formylamino-3-methyluracil	HMDB0011105	met-d-Creatinine	GCST90200680	6:43556335-44056335	-0.6103310741666315	0.4728614791496212	0.1968012961967424
MR-link 2	creatinine	HMDB0000562	5-acetylamino-6-formylamino-3-methyluracil	HMDB0011105	met-d-Creatinine	GCST90200680	6:108750742-109250742	-0.392115927573782	0.5492488940309213	0.475280976055259
MR-link 2	creatinine	HMDB0000562	5-acetylamino-6-formylamino-3-methyluracil	HMDB0011105	met-d-Creatinine	GCST90200680	6:133547208-134047208	0.0753991296037253	0.7302198971136985	0.9177602915142116
MR-link 2	creatinine	HMDB0000562	5-acetylamino-6-formylamino-3-methyluracil	HMDB0011105	met-d-Creatinine	GCST90200680	6:160418389-160927934	-0.4167972702343491	0.2908941959970095	0.1519110055349017
MR-link 2	creatinine	HMDB0000562	5-acetylamino-6-formylamino-3-methyluracil	HMDB0011105	met-d-Creatinine	GCST90200680	7:1036567-1536567	0.5167633106441387	0.6066172741263663	0.3942823572050653
MR-link 2	creatinine	HMDB0000562	5-acetylamino-6-formylamino-3-methyluracil	HMDB0011105	met-d-Creatinine	GCST90200680	7:25488956-25988956	0.954528707421922	0.6861034895845436	0.1641552732214562
MR-link 2	creatinine	HMDB0000562	5-acetylamino-6-formylamino-3-methyluracil	HMDB0011105	met-d-Creatinine	GCST90200680	7:76984640-77791673	0.2685032466911725	0.849453925627399	0.7519347727893626
MR-link 2	creatinine	HMDB0000562	5-acetylamino-6-formylamino-3-methyluracil	HMDB0011105	met-d-Creatinine	GCST90200680	7:128492221-128992221	-0.4591766693372171	0.8983403281267484	0.6092538126848399
MR-link 2	creatinine	HMDB0000562	5-acetylamino-6-formylamino-3-methyluracil	HMDB0011105	met-d-Creatinine	GCST90200680	7:151165041-151665041	0.2169118990389012	0.3261952691179788	0.5060660912595183
MR-link 2	creatinine	HMDB0000562	5-acetylamino-6-formylamino-3-methyluracil	HMDB0011105	met-d-Creatinine	GCST90200680	8:8031142-9250941	-0.4156076016783033	0.5583161559605223	0.4566377089925242
MR-link 2	creatinine	HMDB0000562	5-acetylamino-6-formylamino-3-methyluracil	HMDB0011105	met-d-Creatinine	GCST90200680	8:9759952-10530228	-0.8838677062452377	0.8339153617901603	0.2891896513892679
MR-link 2	creatinine	HMDB0000562	5-acetylamino-6-formylamino-3-methyluracil	HMDB0011105	met-d-Creatinine	GCST90200680	8:10561829-11945872	-0.6729007968356324	0.6754197647011186	0.3191187258038304
MR-link 2	creatinine	HMDB0000562	5-acetylamino-6-formylamino-3-methyluracil	HMDB0011105	met-d-Creatinine	GCST90200680	8:19609539-20109539	-0.4920194072819829	0.8219686570181367	0.5494486073482097
MR-link 2	creatinine	HMDB0000562	5-acetylamino-6-formylamino-3-methyluracil	HMDB0011105	met-d-Creatinine	GCST90200680	8:23527006-24027006	1.2667366189747753	0.7345409874178088	0.0846125394766108
MR-link 2	creatinine	HMDB0000562	5-acetylamino-6-formylamino-3-methyluracil	HMDB0011105	met-d-Creatinine	GCST90200680	8:30157389-30657389	-0.8526734890734831	0.7304525465712035	0.2430802681506758
MR-link 2	creatinine	HMDB0000562	5-acetylamino-6-formylamino-3-methyluracil	HMDB0011105	met-d-Creatinine	GCST90200680	8:144768354-145268354	1.1340531467700403	0.7553622954081762	0.1332684934724321
MR-link 2	creatinine	HMDB0000562	5-acetylamino-6-formylamino-3-methyluracil	HMDB0011105	met-d-Creatinine	GCST90200680	9:71184707-71684707	-0.3334877797240854	0.575355957563002	0.562170950150406
MR-link 2	creatinine	HMDB0000562	5-acetylamino-6-formylamino-3-methyluracil	HMDB0011105	met-d-Creatinine	GCST90200680	10:52398454-52898454	0.0341310488048705	0.6295344721664323	0.9567628102147472
MR-link 2	creatinine	HMDB0000562	5-acetylamino-6-formylamino-3-methyluracil	HMDB0011105	met-d-Creatinine	GCST90200680	11:1928330-2428330	0.8761480942283963	0.8138297678481278	0.281670555849082
MR-link 2	creatinine	HMDB0000562	5-acetylamino-6-formylamino-3-methyluracil	HMDB0011105	met-d-Creatinine	GCST90200680	11:2548804-3048804	0.227730424275086	0.5532048839363723	0.680591162685768
MR-link 2	creatinine	HMDB0000562	5-acetylamino-6-formylamino-3-methyluracil	HMDB0011105	met-d-Creatinine	GCST90200680	11:30504837-31294673	0.5356053658036686	0.3206715320906708	0.0948676050539484
MR-link 2	creatinine	HMDB0000562	5-acetylamino-6-formylamino-3-methyluracil	HMDB0011105	met-d-Creatinine	GCST90200680	11:116373213-117240760	-0.1953628515321179	0.5000711864392715	0.6960411157943875
MR-link 2	creatinine	HMDB0000562	5-acetylamino-6-formylamino-3-methyluracil	HMDB0011105	met-d-Creatinine	GCST90200680	12:15092463-15592463	-1.1878518549998884	0.8424192221579976	0.1585253994642537
MR-link 2	creatinine	HMDB0000562	5-acetylamino-6-formylamino-3-methyluracil	HMDB0011105	met-d-Creatinine	GCST90200680	15:41118334-41871842	0.4535660618841097	0.5531494954481192	0.4122331373154956
MR-link 2	creatinine	HMDB0000562	5-acetylamino-6-formylamino-3-methyluracil	HMDB0011105	met-d-Creatinine	GCST90200680	15:45400360-46179051	0.4945568347692615	0.3201646469174758	0.1224199751242756
MR-link 2	creatinine	HMDB0000562	5-acetylamino-6-formylamino-3-methyluracil	HMDB0011105	met-d-Creatinine	GCST90200680	15:53700578-54200578	0.7098894511590804	0.5356293545605534	0.1850593717576652
MR-link 2	creatinine	HMDB0000562	5-acetylamino-6-formylamino-3-methyluracil	HMDB0011105	met-d-Creatinine	GCST90200680	15:76097375-76597375	-0.6860252388399476	0.5137394594000022	0.1817597505355047
MR-link 2	creatinine	HMDB0000562	5-acetylamino-6-formylamino-3-methyluracil	HMDB0011105	met-d-Creatinine	GCST90200680	16:20142332-21335139	0.028655440196504	0.3218252192853782	0.929049818016725
MR-link 2	creatinine	HMDB0000562	5-acetylamino-6-formylamino-3-methyluracil	HMDB0011105	met-d-Creatinine	GCST90200680	16:89453424-89953424	0.2376997656731666	0.9048301387196364	0.7927810601030085
MR-link 2	creatinine	HMDB0000562	5-acetylamino-6-formylamino-3-methyluracil	HMDB0011105	met-d-Creatinine	GCST90200680	17:19176536-19724875	0.0055093616614262	0.5693316036931031	0.9922790760674718
MR-link 2	creatinine	HMDB0000562	5-acetylamino-6-formylamino-3-methyluracil	HMDB0011105	met-d-Creatinine	GCST90200680	17:37200083-37954217	0.032085367901965	0.6403819627864145	0.960039922804895
MR-link 2	creatinine	HMDB0000562	5-acetylamino-6-formylamino-3-methyluracil	HMDB0011105	met-d-Creatinine	GCST90200680	17:58690466-59700441	0.07246001973483	0.3941306853496334	0.8541329352035006
MR-link 2	creatinine	HMDB0000562	5-acetylamino-6-formylamino-3-methyluracil	HMDB0011105	met-d-Creatinine	GCST90200680	18:76910235-77410235	-0.0748312128984501	0.6145246629464793	0.9030804716452744
MR-link 2	creatinine	HMDB0000562	5-acetylamino-6-formylamino-3-methyluracil	HMDB0011105	met-d-Creatinine	GCST90200680	19:32940263-33709298	0.2366128302359367	0.5890737887158815	0.687927453695754
MR-link 2	creatinine	HMDB0000562	5-acetylamino-6-formylamino-3-methyluracil	HMDB0011105	met-d-Creatinine	GCST90200680	19:45162079-45662079	1.2855801209173543	1.0510960897036594	0.2212975000564326
MR-link 2	creatinine	HMDB0000562	5-acetylamino-6-formylamino-3-methyluracil	HMDB0011105	met-d-Creatinine	GCST90200680	20:32653904-33537782	-0.3575754132409102	0.6940828716561211	0.6064294587908192
MR-link 2	creatinine	HMDB0000562	5-acetylamino-6-formylamino-3-methyluracil	HMDB0011105	met-d-Creatinine	GCST90200680	22:38345240-38845240	1.0420592205551251	0.6143202228824183	0.08983283145061
MR-link 2	sphingosine 1-phosphate	HMDB0000277	3-hydroxybutyrate (bhba)	HMDB0000011	GCST90199657	met-d-bOHbutyrate	17:74160792-74684003	-0.0654050871519586	0.04697053034335	0.1637799089575467
MR-link 2	dehydroepiandrosterone sulfate (dhea-s)	HMDB0001032	glycine	HMDB0000123	GCST90199673	GCST90200707	5:77737524-78237524	0.5489244568609679	1.050034665431169	0.6011357539449337
MR-link 2	dehydroepiandrosterone sulfate (dhea-s)	HMDB0001032	glycine	HMDB0000123	GCST90199673	GCST90200707	7:98825038-100067196	-0.1292212217052422	0.0947675404598682	0.1727061076942868
MR-link 2	dehydroepiandrosterone sulfate (dhea-s)	HMDB0001032	glycine	HMDB0000123	GCST90199673	GCST90200707	13:22064146-22564146	-0.0402433931070785	0.2579963851753092	0.8760453734151171
MR-link 2	dehydroepiandrosterone sulfate (dhea-s)	HMDB0001032	glycine	HMDB0000123	GCST90199673	GCST90200707	16:81331584-81831584	0.1615840093073499	0.168952954945894	0.3388779470560558
MR-link 2	3-methyl-2-oxobutyrate	HMDB0000019	urate	HMDB0000289	GCST90199677	GCST90200307	4:88953670-89453670	0.1464205965142659	0.1348943698863328	0.2777240293831163
MR-link 2	3-methyl-2-oxobutyrate	HMDB0000019	hippurate	HMDB0000714	GCST90199677	GCST90199624	4:88953670-89453670	-0.1289330676700502	0.1083292170541486	0.2339691225086809
MR-link 2	3-methyl-2-oxobutyrate	HMDB0000019	gluconate	HMDB0000625	GCST90199677	GCST90200373	4:88953670-89453670	-0.0676932015625103	0.1005301937578188	0.5007170858182693
MR-link 2	3-methyl-2-oxobutyrate	HMDB0000019	creatine	HMDB0000064	GCST90199677	GCST90200323	4:88953670-89453670	0.0447781138207019	0.1099947019005356	0.6839394130888152
MR-link 2	3-methyl-2-oxobutyrate	HMDB0000019	stearoyl sphingomyelin (d18:1/18:0)	HMDB0001348	GCST90199677	GCST90200335	4:88953670-89453670	0.2227083907822704	0.0987218933436687	0.0240758338975664
MR-link 2	3-methyl-2-oxobutyrate	HMDB0000019	n-palmitoyl-sphingosine (d18:1/16:0)	HMDB0004949	GCST90199677	GCST90200336	4:88953670-89453670	0.1421577006008051	0.1060635897424434	0.1801457747354964
MR-link 2	3-methyl-2-oxobutyrate	HMDB0000019	anthranilate	HMDB0001123	GCST90199677	GCST90200324	4:88953670-89453670	0.1724352734537212	0.1321811599352943	0.1920503989766103
MR-link 2	3-methyl-2-oxobutyrate	HMDB0000019	5,6-dihydrothymine	HMDB0000079	GCST90199677	GCST90200339	4:88953670-89453670	0.3088587907217879	0.1052603259840327	0.0033436830030456
MR-link 2	dehydroepiandrosterone sulfate (dhea-s)	HMDB0001032	arachidonate (20:4n6)	HMDB0001043	GCST90199673	GCST90200358	5:77737524-78237524	0.5357231523758403	0.8655751796291095	0.5359680254633196
MR-link 2	dehydroepiandrosterone sulfate (dhea-s)	HMDB0001032	arachidonate (20:4n6)	HMDB0001043	GCST90199673	GCST90200358	7:98825038-100067196	0.0152889437236446	0.0963881576001424	0.8739694626767169
MR-link 2	dehydroepiandrosterone sulfate (dhea-s)	HMDB0001032	arachidonate (20:4n6)	HMDB0001043	GCST90199673	GCST90200358	13:22064146-22564146	-0.1454513457416272	0.2651957396141982	0.5833706766473917
MR-link 2	dehydroepiandrosterone sulfate (dhea-s)	HMDB0001032	arachidonate (20:4n6)	HMDB0001043	GCST90199673	GCST90200358	16:81331584-81831584	0.2112533848729228	0.1737644605236212	0.2240818331845693
MR-link 2	dehydroepiandrosterone sulfate (dhea-s)	HMDB0001032	cystine	HMDB0000192	GCST90199673	GCST90200382	5:77737524-78237524	-0.9344546393214694	0.4780628223429424	0.0506221364044681
MR-link 2	dehydroepiandrosterone sulfate (dhea-s)	HMDB0001032	cystine	HMDB0000192	GCST90199673	GCST90200382	7:98825038-100067196	-0.0751121755695876	0.0912371681191935	0.4103585066620628
MR-link 2	dehydroepiandrosterone sulfate (dhea-s)	HMDB0001032	cystine	HMDB0000192	GCST90199673	GCST90200382	13:22064146-22564146	-0.0257926073320354	0.2118627981800094	0.9031033249124868
MR-link 2	dehydroepiandrosterone sulfate (dhea-s)	HMDB0001032	cystine	HMDB0000192	GCST90199673	GCST90200382	16:81331584-81831584	-0.2182894984887469	0.1747163761310564	0.2115211976225633
MR-link 2	dehydroepiandrosterone sulfate (dhea-s)	HMDB0001032	alpha-ketobutyrate	HMDB0000005	GCST90199673	GCST90200438	5:77737524-78237524	1.044227182258022	0.7264199831670383	0.1505765761587143
MR-link 2	dehydroepiandrosterone sulfate (dhea-s)	HMDB0001032	alpha-ketobutyrate	HMDB0000005	GCST90199673	GCST90200438	7:98825038-100067196	0.0978917921716344	0.0919341123142444	0.2869647250351557
MR-link 2	dehydroepiandrosterone sulfate (dhea-s)	HMDB0001032	alpha-ketobutyrate	HMDB0000005	GCST90199673	GCST90200438	13:22064146-22564146	0.1841613914465283	0.2398186591064799	0.4425350942381361
MR-link 2	dehydroepiandrosterone sulfate (dhea-s)	HMDB0001032	alpha-ketobutyrate	HMDB0000005	GCST90199673	GCST90200438	16:81331584-81831584	0.1368849034691586	0.1752645148201097	0.4347913623121329
MR-link 2	5-dodecenoate (12:1n7)	HMDB0000529	5-dodecenoate (12:1n7)	HMDB0000529	GCST90199723	M33968	10:101825479-102325479	1.3342019758389227	0.3244342074547224	3.915736802701515e-05
MR-link 2	7-methylxanthine	HMDB0001991	kynurenine	HMDB0000684	GCST90199754	GCST90199636	1:197801712-198301712	0.6929011664700919	0.4385286457433266	0.1140933383042083
MR-link 2	7-methylxanthine	HMDB0001991	kynurenine	HMDB0000684	GCST90199754	GCST90199636	15:74777880-75578595	0.4939306974259829	0.1834754374420176	0.0071007745555516
MR-link 2	7-methylxanthine	HMDB0001991	theobromine	HMDB0002825	GCST90199754	GCST90199644	1:197801712-198301712	1.0269855213819523	0.1405388856120047	2.7219269191820426e-13
MR-link 2	7-methylxanthine	HMDB0001991	theobromine	HMDB0002825	GCST90199754	GCST90199644	15:74777880-75578595	0.8421789620966322	0.1329929022422499	2.4120372293167464e-10
MR-link 2	7-methylxanthine	HMDB0001991	glycerophosphorylcholine (gpc)	HMDB0000086	GCST90199754	GCST90199629	1:197801712-198301712	0.2885681640708365	0.3690548053386518	0.4342666376008016
MR-link 2	7-methylxanthine	HMDB0001991	glycerophosphorylcholine (gpc)	HMDB0000086	GCST90199754	GCST90199629	15:74777880-75578595	-0.0564566192543764	0.2270071548168421	0.8035930538117642
MR-link 2	1-methylxanthine	HMDB0010738	ornithine	HMDB0000214	GCST90199763	M01493	8:18005709-18505709	-0.0632027175769542	0.0573933387102134	0.2708007287666497
MR-link 2	1-methylxanthine	HMDB0010738	ornithine	HMDB0000214	GCST90199763	M01493	15:74275585-74775585	0.1782005699919575	0.1662817519073165	0.283864483803441
MR-link 2	1-methylxanthine	HMDB0010738	ornithine	HMDB0000214	GCST90199763	M01493	15:74777880-75599999	0.0301562616535016	0.1271706779240701	0.8125542386433801
MR-link 2	1-methylxanthine	HMDB0010738	adenosine 5'-monophosphate (amp)	HMDB0000045	GCST90199763	GCST90200356	8:18005709-18505709	-0.0324150181587014	0.0528822624413763	0.5398989553267445
MR-link 2	1-methylxanthine	HMDB0010738	adenosine 5'-monophosphate (amp)	HMDB0000045	GCST90199763	GCST90200356	15:74275585-74775585	-0.0733422483843743	0.1386706383057302	0.5968780848819901
MR-link 2	1-methylxanthine	HMDB0010738	adenosine 5'-monophosphate (amp)	HMDB0000045	GCST90199763	GCST90200356	15:74777880-75599999	-0.1073713636322626	0.1230191353914874	0.3827709374126334
MR-link 2	1-methylxanthine	HMDB0010738	urate	HMDB0000289	GCST90199763	GCST90200307	8:18005709-18505709	0.1141101102736373	0.054556608405012	0.0364751197169291
MR-link 2	1-methylxanthine	HMDB0010738	urate	HMDB0000289	GCST90199763	GCST90200307	15:74275585-74775585	0.1917494404618399	0.1391323325364994	0.1681476265074548
MR-link 2	1-methylxanthine	HMDB0010738	urate	HMDB0000289	GCST90199763	GCST90200307	15:74777880-75599999	0.0374614383183808	0.1384278129180264	0.7866827362605959
MR-link 2	1-methylxanthine	HMDB0010738	glycerol	HMDB0000131	GCST90199763	GCST90200325	8:18005709-18505709	-0.0078171528565705	0.0524417906616725	0.8815035871088264
MR-link 2	1-methylxanthine	HMDB0010738	glycerol	HMDB0000131	GCST90199763	GCST90200325	15:74275585-74775585	0.3327584959760415	0.1469591421066033	0.0235561252562261
MR-link 2	1-methylxanthine	HMDB0010738	glycerol	HMDB0000131	GCST90199763	GCST90200325	15:74777880-75599999	0.1477321745549845	0.1274144654054392	0.2462680973900603
MR-link 2	1-methylxanthine	HMDB0010738	glycohyocholate	HMDB0000138	GCST90199763	GCST90199935	8:18005709-18505709	-0.1039174106794295	0.0616844668845137	0.0920540106290947
MR-link 2	1-methylxanthine	HMDB0010738	glycohyocholate	HMDB0000138	GCST90199763	GCST90199935	15:74275585-74775585	0.1593544470532874	0.1756166026578604	0.364195484621599
MR-link 2	1-methylxanthine	HMDB0010738	glycohyocholate	HMDB0000138	GCST90199763	GCST90199935	15:74777880-75599999	0.2445052541153536	0.1675525887142791	0.1444895151293573
MR-link 2	7-methylxanthine	HMDB0001991	kynurenine	HMDB0000684	GCST90199754	bioa_027	15:74777880-75578595	-0.1704412122449534	0.1156443112701795	0.140524674409705
MR-link 2	7-methylxanthine	HMDB0001991	sarcosine	HMDB0000271	GCST90199754	bioa_031	1:197801712-198301712	-0.2899884793285774	0.2621664966477697	0.2686731403236249
MR-link 2	7-methylxanthine	HMDB0001991	sarcosine	HMDB0000271	GCST90199754	bioa_031	15:74777880-75578595	0.147751336265356	0.1789082794838507	0.4088893971648828
MR-link 2	n1-methyl-2-pyridone-5-carboxamide	HMDB0004193	alpha-tocopherol	HMDB0001893	GCST90199778	M01561	2:135485648-135985648	-0.0524351366488383	0.1878731706865727	0.7801691667597928
MR-link 2	1-methylxanthine	HMDB0010738	n-palmitoyl-sphinganine (d18:0/16:0)	HMDB11760	GCST90199763	GCST90200064	8:18005709-18505709	0.0335477613293934	0.0548947223530733	0.5411141275493465
MR-link 2	1-methylxanthine	HMDB0010738	n-palmitoyl-sphinganine (d18:0/16:0)	HMDB11760	GCST90199763	GCST90200064	15:74275585-74775585	0.2057423886824151	0.1242236594214559	0.0976761671566892
MR-link 2	1-methylxanthine	HMDB0010738	n-palmitoyl-sphinganine (d18:0/16:0)	HMDB11760	GCST90199763	GCST90200064	15:74777880-75599999	0.1132017679041567	0.1312941244210451	0.388577579376645
MR-link 2	1-methylxanthine	HMDB0010738	hippurate	HMDB0000714	GCST90199763	GCST90199624	8:18005709-18505709	0.0396768039511358	0.0557018549680426	0.476274882097579
MR-link 2	1-methylxanthine	HMDB0010738	hippurate	HMDB0000714	GCST90199763	GCST90199624	15:74275585-74775585	0.6278323571180608	0.1180511311664501	1.0473626479049949e-07
MR-link 2	1-methylxanthine	HMDB0010738	hippurate	HMDB0000714	GCST90199763	GCST90199624	15:74777880-75599999	0.6352011230996992	0.1320566741917515	1.508815852009984e-06
MR-link 2	7-methylxanthine	HMDB0001991	5-acetylamino-6-formylamino-3-methyluracil	HMDB0011105	GCST90199754	GCST90200680	1:197801712-198301712	0.7633793258790912	0.272905111909785	0.0051542265996889
MR-link 2	7-methylxanthine	HMDB0001991	5-acetylamino-6-formylamino-3-methyluracil	HMDB0011105	GCST90199754	GCST90200680	15:74777880-75578595	0.9087480185452844	0.2213511535011778	4.035133778401426e-05
MR-link 2	7-methylxanthine	HMDB0001991	threonine	HMDB0000167	GCST90199754	GCST90200432	1:197801712-198301712	-0.3472071763357169	0.426436671600028	0.4155271103853125
MR-link 2	7-methylxanthine	HMDB0001991	threonine	HMDB0000167	GCST90199754	GCST90200432	15:74777880-75578595	-0.1831939293704533	0.2020650275107249	0.364613713698921
MR-link 2	7-methylxanthine	HMDB0001991	isoleucine	HMDB0000172	GCST90199754	GCST90200399	1:197801712-198301712	0.0669943738627855	0.4140010107049734	0.8714462137113075
MR-link 2	7-methylxanthine	HMDB0001991	isoleucine	HMDB0000172	GCST90199754	GCST90200399	15:74777880-75578595	-0.0571640582263465	0.2277379218347844	0.8018078631420177
MR-link 2	7-methylxanthine	HMDB0001991	4-methyl-2-oxopentanoate	HMDB0000695	GCST90199754	GCST90199655	1:197801712-198301712	-0.5399305007515207	0.3475228524030742	0.1202668124382656
MR-link 2	7-methylxanthine	HMDB0001991	4-methyl-2-oxopentanoate	HMDB0000695	GCST90199754	GCST90199655	15:74777880-75578595	-0.1086883317292424	0.1980992216664565	0.5832415292729829
MR-link 2	7-methylxanthine	HMDB0001991	3-methyl-2-oxobutyrate	HMDB0000019	GCST90199754	GCST90199677	1:197801712-198301712	-0.1514229889600255	0.5509921827206802	0.783455483704458
MR-link 2	7-methylxanthine	HMDB0001991	3-methyl-2-oxobutyrate	HMDB0000019	GCST90199754	GCST90199677	15:74777880-75578595	-0.1391369525664032	0.2272849730743283	0.5404255481674176
MR-link 2	7-methylxanthine	HMDB0001991	n-acetyl-aspartyl-glutamate (naag)	HMDB0001067	GCST90199754	GCST90200684	1:197801712-198301712	-0.3017644925604188	0.3894078424699925	0.4383800023126899
MR-link 2	7-methylxanthine	HMDB0001991	n-acetyl-aspartyl-glutamate (naag)	HMDB0001067	GCST90199754	GCST90200684	15:74777880-75578595	0.0422759430198079	0.2062148706370127	0.8375649471208655
MR-link 2	7-methylxanthine	HMDB0001991	arginine	HMDB0000517	GCST90199754	GCST90200372	1:197801712-198301712	-0.4438288478058217	0.6495222585288156	0.4944072869929286
MR-link 2	7-methylxanthine	HMDB0001991	arginine	HMDB0000517	GCST90199754	GCST90200372	15:74777880-75578595	0.0066173234947893	0.2475743135081361	0.9786761737516932
MR-link 2	7-methylxanthine	HMDB0001991	isoleucine	HMDB0000172	GCST90199754	M01125	15:74777880-75578595	0.1325637534695096	0.2040100459599924	0.5158276711935341
MR-link 2	7-methylxanthine	HMDB0001991	allantoin	HMDB0000462	GCST90199754	GCST90200286	1:197801712-198301712	-0.5191416095383223	0.5486631438705751	0.3440497994447731
MR-link 2	7-methylxanthine	HMDB0001991	allantoin	HMDB0000462	GCST90199754	GCST90200286	15:74777880-75578595	-0.0029759725688881	0.2520682373383338	0.9905802197436716
MR-link 2	sphinganine-1-phosphate	HMDB0001383	glycine	HMDB0000123	GCST90199845	M32338	17:74160792-74669333	0.2248169488653482	0.1654743222587712	0.174266602837235
MR-link 2	2-hydroxyglutarate	HMDB0059655	docosahexaenoate (dha; 22:6n3)	HMDB0002183	GCST90199865	GCST90199651	2:242459363-242959363	0.2413693287761404	0.1564790347418917	0.1229514897910718
MR-link 2	2-hydroxyglutarate	HMDB0059655	docosahexaenoate (dha; 22:6n3)	HMDB0002183	GCST90199865	GCST90199651	14:91386532-91886532	0.2601511580439762	0.1697016284744682	0.1252779433569031
MR-link 2	sphinganine-1-phosphate	HMDB0001383	allantoin	HMDB0000462	GCST90199845	M01107	17:74160792-74669333	0.151795760508111	0.2061955373667852	0.4616249104038311
MR-link 2	sphinganine-1-phosphate	HMDB0001383	serine	HMDB0000187	GCST90199845	M32315	17:74160792-74669333	0.2572908368341328	0.1702679060222836	0.1307644648035264
MR-link 2	sphinganine-1-phosphate	HMDB0001383	cortisol	HMDB0000063	GCST90199845	M01712	17:74160792-74669333	-0.110091267231618	0.1697643805258797	0.5166651663644113
MR-link 2	sphinganine-1-phosphate	HMDB0001383	creatine	HMDB0000064	GCST90199845	M27718	17:74160792-74669333	-0.3220854610827108	0.1783071437764994	0.0708633782714084
MR-link 2	isoursodeoxycholate	HMDB0000686	sulfate*	HMDB01448	GCST90199892	GCST90199896	5:35715970-36215970	0.0958270684710412	0.1726148545846292	0.5787923350174875
MR-link 2	2-hydroxyglutarate	HMDB0059655	1-methylxanthine	HMDB0010738	GCST90199865	GCST90199763	2:242459363-242959363	0.3394662985734573	0.1851422472242592	0.0667218382070129
MR-link 2	2-hydroxyglutarate	HMDB0059655	1-methylxanthine	HMDB0010738	GCST90199865	GCST90199763	14:91386532-91886532	0.4329518185831243	0.1516614232343843	0.0043073963495868
MR-link 2	sphinganine-1-phosphate	HMDB0001383	n-acetyl-aspartyl-glutamate (naag)	HMDB0001067	GCST90199845	GCST90200684	3:56698451-57198451	0.0		1.0
MR-link 2	sphinganine-1-phosphate	HMDB0001383	n-acetyl-aspartyl-glutamate (naag)	HMDB0001067	GCST90199845	GCST90200684	17:74160792-74669333	-0.0301718452483015	0.1573959493982384	0.8479819751955449
MR-link 2	sulfate*	HMDB01448	choline	HMDB0000097	GCST90199896	GCST90200327	7:122557611-123057611	0.0312587737338856	0.1671321203052022	0.8516368614398095
MR-link 2	n-formylanthranilic acid	HMDB0004089	pantothenate	HMDB0000210	GCST90199960	M01508	2:143548189-144048189	0.1292341161653292	0.2116755723556538	0.5415113118107686
MR-link 2	n-formylanthranilic acid	HMDB0004089	pantothenate	HMDB0000210	GCST90199960	M01508	17:75643177-76448530	-0.0225476374981791	0.0542668197032948	0.6777789644293011
MR-link 2	n-formylanthranilic acid	HMDB0004089	docosahexaenoate (dha; 22:6n3)	HMDB0002183	GCST90199960	M19323	2:143548189-144048189	-0.0292415138387949	0.1308074348987597	0.8231103777572817
MR-link 2	n-formylanthranilic acid	HMDB0004089	docosahexaenoate (dha; 22:6n3)	HMDB0002183	GCST90199960	M19323	17:75643177-76448530	0.0037211716649721	0.0553820330555178	0.9464296860894212
MR-link 2	n-formylanthranilic acid	HMDB0004089	pyruvate	HMDB0000243	GCST90199960	M00599	2:143548189-144048189	-0.1728655713676471	0.131370779736347	0.1882209926375043
MR-link 2	n-formylanthranilic acid	HMDB0004089	pyruvate	HMDB0000243	GCST90199960	M00599	17:75643177-76448530	0.0463574598926317	0.0494254683773105	0.3482821489671043
MR-link 2	5-oxoproline	HMDB0000267	alanine	HMDB0000161	GCST90200280	bioa_001	8:144861615-145802337	-0.0016841119424633	0.0156883424923812	0.9145129185303889
MR-link 2	5-oxoproline	HMDB0000267	alanine	HMDB0000161	GCST90200280	bioa_001	12:56615338-57115338	-0.7431727318086592	0.1966358617888615	0.0001571837396553
MR-link 2	5-oxoproline	HMDB0000267	4-acetamidobutanoate	HMDB0003681	GCST90200280	M01558	8:144861615-145802337	-0.0354998340568771	0.0537124771561632	0.5086614263597895
MR-link 2	5-oxoproline	HMDB0000267	4-acetamidobutanoate	HMDB0003681	GCST90200280	M01558	12:56615338-57115338	-0.0816449737667202	0.4124840433265438	0.843096024831646
MR-link 2	1-stearoyl-2-oleoyl-gps (18:0/18:1)	HMDB0010163	alpha-ketobutyrate	HMDB0000005	GCST90199652	GCST90200438	3:56598999-57098999	0.0145913946000805	0.1500147918797872	0.922514860346033
MR-link 2	1-stearoyl-2-oleoyl-gps (18:0/18:1)	HMDB0010163	lactate	HMDB0000190	GCST90199652	met-d-Lactate	3:56598999-57098999	-0.1011988756272408	0.0444838328803062	0.0229084169015498
MR-link 2	paraxanthine	HMDB0001860	cytosine	HMDB0000630	GCST90199654	GCST90200433	19:41091229-41591229	0.2925629435549215	0.185339644081634	0.114445443420217
MR-link 2	paraxanthine	HMDB0001860	urea	HMDB0000294	GCST90199654	GCST90200417	19:41091229-41591229	-0.0394393282852889	0.1613162329842414	0.8068555583459595
MR-link 2	paraxanthine	HMDB0001860	betaine	HMDB0000043	GCST90199654	GCST90200425	19:41091229-41591229	-0.1067996310739219	0.1662231372109403	0.5205436480138876
MR-link 2	4-methyl-2-oxopentanoate	HMDB0000695	urea	HMDB0000294	GCST90199655	M01670	4:88953670-89453670	-0.0408122591477702	0.1589894627547879	0.7974120028186139
MR-link 2	4-methyl-2-oxopentanoate	HMDB0000695	glycine	HMDB0000123	GCST90199655	M32338	4:88953670-89453670	-0.0461716740097127	0.1669744873369789	0.7821492120543713
MR-link 2	4-methyl-2-oxopentanoate	HMDB0000695	glycine	HMDB0000123	GCST90199655	bioa_008	4:88953670-89453670	-0.0284005845996748	0.0732736732185401	0.6983150097610828
MR-link 2	4-methyl-2-oxopentanoate	HMDB0000695	serine	HMDB0000187	GCST90199655	bioa_018	4:88953670-89453670	-0.1297163458668936	0.0871720414344961	0.1367377394997857
MR-link 2	4-methyl-2-oxopentanoate	HMDB0000695	spermidine	HMDB0001257	GCST90199655	bioa_033	4:88953670-89453670	0.2286626317560975	0.1294773278902221	0.0773885014098261
MR-link 2	4-methyl-2-oxopentanoate	HMDB0000695	alanine	HMDB0000161	GCST90199655	met-d-Ala	4:88953670-89453670	-0.3342058150775733	0.0680197936058926	8.95281180146659e-07
MR-link 2	sphingosine 1-phosphate	HMDB0000277	cholesterol	HMDB0000067	GCST90199657	GCST90200368	17:74160792-74684003	0.4196679822843614	0.1792609975440038	0.0192269989645687
MR-link 2	sphingosine 1-phosphate	HMDB0000277	7-methylxanthine	HMDB0001991	GCST90199657	GCST90199754	17:74160792-74684003	-0.0428860956399588	0.1814621704278016	0.8131717311572565
MR-link 2	sphingosine 1-phosphate	HMDB0000277	1,7-dimethylurate	HMDB0011103	GCST90199657	GCST90199756	17:74160792-74684003	0.0515959866774645	0.1694023935546714	0.7606887268887348
MR-link 2	sphingosine 1-phosphate	HMDB0000277	lactate	HMDB0000190	GCST90199657	met-d-Lactate	17:74160792-74684003	-0.072031249672641	0.0454581424925376	0.1130658620315266
MR-link 2	alanine	HMDB0000161	4-acetamidobutanoate	HMDB0003681	met-d-Ala	M01558	1:206970800-207470800	-0.0081048410611511	0.4049250127954418	0.9840308808259752
MR-link 2	alanine	HMDB0000161	4-acetamidobutanoate	HMDB0003681	met-d-Ala	M01558	2:27480940-28253616	0.1968174315032639	0.3414471187757174	0.564330372702051
MR-link 2	alanine	HMDB0000161	4-acetamidobutanoate	HMDB0003681	met-d-Ala	M01558	2:64970910-65916674	0.2224271152932418	0.4190281875574205	0.5955458798174336
MR-link 2	alanine	HMDB0000161	4-acetamidobutanoate	HMDB0003681	met-d-Ala	M01558	3:122879946-123379946	0.0850936366992408	0.7336916527984949	0.9076683073744448
MR-link 2	alanine	HMDB0000161	4-acetamidobutanoate	HMDB0003681	met-d-Ala	M01558	3:159754026-160551365	-0.2039967242903369	0.4937216623897824	0.6794735414650404
MR-link 2	alanine	HMDB0000161	4-acetamidobutanoate	HMDB0003681	met-d-Ala	M01558	4:88958565-89458565	-0.3888300049820512	0.5275988486783381	0.461134275094207
MR-link 2	alanine	HMDB0000161	4-acetamidobutanoate	HMDB0003681	met-d-Ala	M01558	5:35692098-36469710	-1.2312356722695252	0.6942968496864541	0.0761696902124768
MR-link 2	alanine	HMDB0000161	4-acetamidobutanoate	HMDB0003681	met-d-Ala	M01558	6:20453952-20953952	0.5466752361117816	0.5577715791456689	0.3270338289432269
MR-link 2	alanine	HMDB0000161	4-acetamidobutanoate	HMDB0003681	met-d-Ala	M01558	8:17128898-17669461	-0.1882012354143832	0.6639069801845253	0.776812507388478
MR-link 2	alanine	HMDB0000161	4-acetamidobutanoate	HMDB0003681	met-d-Ala	M01558	8:49725746-50225746	0.320693080897067	0.7294734056922486	0.6602103843611418
MR-link 2	alanine	HMDB0000161	4-acetamidobutanoate	HMDB0003681	met-d-Ala	M01558	8:117935733-118435733	0.8737805067487714	1.443761317801507	0.5450386809175255
MR-link 2	alanine	HMDB0000161	4-acetamidobutanoate	HMDB0003681	met-d-Ala	M01558	8:145497920-145997920	1.1914398552999708	0.6286549248434151	0.0580631628508183
MR-link 2	alanine	HMDB0000161	4-acetamidobutanoate	HMDB0003681	met-d-Ala	M01558	9:4033137-4533137	-0.7968843016106064	0.7412826046117098	0.2823714055093321
MR-link 2	alanine	HMDB0000161	4-acetamidobutanoate	HMDB0003681	met-d-Ala	M01558	11:8005408-8505408	-0.5273344815530346	0.707252170258029	0.4559028772504299
MR-link 2	alanine	HMDB0000161	4-acetamidobutanoate	HMDB0003681	met-d-Ala	M01558	12:46544011-47796599	0.1464422020052219	0.2458576432613558	0.5514169572112307
MR-link 2	alanine	HMDB0000161	4-acetamidobutanoate	HMDB0003681	met-d-Ala	M01558	12:56610577-57110577	-0.0534149554228126	0.3871362780215115	0.8902605278895631
MR-link 2	alanine	HMDB0000161	4-acetamidobutanoate	HMDB0003681	met-d-Ala	M01558	12:59740767-60240767	0.1460983533852634	0.4480295194930859	0.7443555748089181
MR-link 2	alanine	HMDB0000161	4-acetamidobutanoate	HMDB0003681	met-d-Ala	M01558	12:122367989-122867989	0.8364402950087553	0.6217670685281607	0.1785402848927268
MR-link 2	alanine	HMDB0000161	4-acetamidobutanoate	HMDB0003681	met-d-Ala	M01558	16:69383883-70933639	-0.3455210421865053	0.2876138996234984	0.2296207422296969
MR-link 2	alanine	HMDB0000161	4-acetamidobutanoate	HMDB0003681	met-d-Ala	M01558	17:79391534-79891534	-1.4090741753478646	0.9068316998052548	0.1202218480738974
MR-link 2	alanine	HMDB0000161	4-acetamidobutanoate	HMDB0003681	met-d-Ala	M01558	21:32796216-33296216	-0.3884221999414556	1.6124588871433323	0.8096418251036599
MR-link 2	alanine	HMDB0000161	4-acetamidobutanoate	HMDB0003681	met-d-Ala	M01558	22:18934095-19434095	-0.2858691034273494	0.7602365075887402	0.7068971655599321
MR-link 2	dehydroepiandrosterone sulfate (dhea-s)	HMDB0001032	betaine	HMDB0000043	GCST90199673	M03141	7:98825038-100067196	0.0160695227601523	0.1068176008306379	0.8804183498277418
MR-link 2	dehydroepiandrosterone sulfate (dhea-s)	HMDB0001032	n-formylanthranilic acid	HMDB0004089	GCST90199673	GCST90199960	5:77737524-78237524	1.00005959503897	0.9336659343032174	0.2841196467646204
MR-link 2	dehydroepiandrosterone sulfate (dhea-s)	HMDB0001032	n-formylanthranilic acid	HMDB0004089	GCST90199673	GCST90199960	7:98825038-100067196	-0.0621888793771508	0.0991415839630644	0.5304800305155372
MR-link 2	dehydroepiandrosterone sulfate (dhea-s)	HMDB0001032	n-formylanthranilic acid	HMDB0004089	GCST90199673	GCST90199960	13:22064146-22564146	0.2911296183824769	0.2760127762174097	0.2915311540805012
MR-link 2	dehydroepiandrosterone sulfate (dhea-s)	HMDB0001032	n-formylanthranilic acid	HMDB0004089	GCST90199673	GCST90199960	16:81331584-81831584	-0.1705843899221561	0.2149708525201021	0.4274729736243272
MR-link 2	dehydroepiandrosterone sulfate (dhea-s)	HMDB0001032	3-aminoisobutyrate	HMDB0002166	GCST90199673	GCST90200310	5:77737524-78237524	-0.0422222883670092	0.956862899720469	0.9648041711798224
MR-link 2	dehydroepiandrosterone sulfate (dhea-s)	HMDB0001032	3-aminoisobutyrate	HMDB0002166	GCST90199673	GCST90200310	7:98825038-100067196	-0.2402072889670508	0.0923946227166484	0.009327884536335
MR-link 2	dehydroepiandrosterone sulfate (dhea-s)	HMDB0001032	3-aminoisobutyrate	HMDB0002166	GCST90199673	GCST90200310	13:22064146-22564146	0.0546549787788988	0.2366527857363466	0.8173535873525171
MR-link 2	dehydroepiandrosterone sulfate (dhea-s)	HMDB0001032	3-aminoisobutyrate	HMDB0002166	GCST90199673	GCST90200310	16:81331584-81831584	0.176096833987332	0.1725021724736871	0.3073310292124735
MR-link 2	dehydroepiandrosterone sulfate (dhea-s)	HMDB0001032	choline	HMDB0000097	GCST90199673	GCST90200327	5:77737524-78237524	-0.5285164579604018	0.4748545267446631	0.265705381784139
MR-link 2	dehydroepiandrosterone sulfate (dhea-s)	HMDB0001032	choline	HMDB0000097	GCST90199673	GCST90200327	7:98825038-100067196	-0.0594079656091736	0.0890846430977614	0.5048545320616298
MR-link 2	dehydroepiandrosterone sulfate (dhea-s)	HMDB0001032	choline	HMDB0000097	GCST90199673	GCST90200327	13:22064146-22564146	-0.1158248385173664	0.2214966428628402	0.601030510345584
MR-link 2	dehydroepiandrosterone sulfate (dhea-s)	HMDB0001032	choline	HMDB0000097	GCST90199673	GCST90200327	16:81331584-81831584	-0.4321204046873621	0.2141167140456993	0.0435752729677896
MR-link 2	dehydroepiandrosterone sulfate (dhea-s)	HMDB0001032	inositol 1-phosphate (i1p)	HMDB0000213	GCST90199673	M01481	7:98825038-100067196	-0.0153203409548145	0.2403725077850307	0.9491805756394466
MR-link 2	3-methyl-2-oxobutyrate	HMDB0000019	cysteine	HMDB0000574	GCST90199677	GCST90200439	4:88953670-89453670	-0.0443799320364299	0.105554620596155	0.6741602648221494
MR-link 2	dehydroepiandrosterone sulfate (dhea-s)	HMDB0001032	eicosapentaenoate (epa; 20:5n3)	HMDB0001999	GCST90199673	M18467	7:98825038-100067196	0.1085428677555166	0.1189875406463644	0.3616526813198026
MR-link 2	dehydroepiandrosterone sulfate (dhea-s)	HMDB0001032	n-palmitoyl-sphingosine (d18:1/16:0)	HMDB0004949	GCST90199673	GCST90200336	5:77737524-78237524	0.55823094018789	0.4868699103506981	0.2515589505494146
MR-link 2	dehydroepiandrosterone sulfate (dhea-s)	HMDB0001032	n-palmitoyl-sphingosine (d18:1/16:0)	HMDB0004949	GCST90199673	GCST90200336	7:98825038-100067196	0.0125472390028923	0.0943712180380466	0.8942280163339527
MR-link 2	dehydroepiandrosterone sulfate (dhea-s)	HMDB0001032	n-palmitoyl-sphingosine (d18:1/16:0)	HMDB0004949	GCST90199673	GCST90200336	13:22064146-22564146	0.1574039679494072	0.2593427079793015	0.5438945575875953
MR-link 2	dehydroepiandrosterone sulfate (dhea-s)	HMDB0001032	n-palmitoyl-sphingosine (d18:1/16:0)	HMDB0004949	GCST90199673	GCST90200336	16:81331584-81831584	0.3878201121951157	0.1980841154179421	0.050246948689702
MR-link 2	dehydroepiandrosterone sulfate (dhea-s)	HMDB0001032	docosapentaenoate (n6 dpa; 22:5n6)	HMDB0001976	GCST90199673	GCST90199796	5:77737524-78237524	0.983114644298956	0.7039755313010654	0.1625585027959355
MR-link 2	dehydroepiandrosterone sulfate (dhea-s)	HMDB0001032	docosapentaenoate (n6 dpa; 22:5n6)	HMDB0001976	GCST90199673	GCST90199796	7:98825038-100067196	0.0292229360376013	0.1092758401793736	0.7891430485972685
MR-link 2	dehydroepiandrosterone sulfate (dhea-s)	HMDB0001032	docosapentaenoate (n6 dpa; 22:5n6)	HMDB0001976	GCST90199673	GCST90199796	13:22064146-22564146	0.0873858357620104	0.2762605674862143	0.7517621237045955
MR-link 2	dehydroepiandrosterone sulfate (dhea-s)	HMDB0001032	docosapentaenoate (n6 dpa; 22:5n6)	HMDB0001976	GCST90199673	GCST90199796	16:81331584-81831584	0.052045642925045	0.1690068307673569	0.7581204265416414
MR-link 2	dehydroepiandrosterone sulfate (dhea-s)	HMDB0001032	taurocholate	HMDB0000036	GCST90199673	GCST90200333	5:77737524-78237524	0.0		1.0
MR-link 2	dehydroepiandrosterone sulfate (dhea-s)	HMDB0001032	taurocholate	HMDB0000036	GCST90199673	GCST90200333	7:98825038-100067196	-0.1740824738413677	0.0962245384936712	0.0704311733285111
MR-link 2	dehydroepiandrosterone sulfate (dhea-s)	HMDB0001032	taurocholate	HMDB0000036	GCST90199673	GCST90200333	13:22064146-22564146	0.3592659832768465	0.2268314802894648	0.1132289183562362
MR-link 2	dehydroepiandrosterone sulfate (dhea-s)	HMDB0001032	taurocholate	HMDB0000036	GCST90199673	GCST90200333	16:81331584-81831584	-0.1964678635701306	0.1860166278105988	0.2908839687857787
MR-link 2	dehydroepiandrosterone sulfate (dhea-s)	HMDB0001032	2-hydroxyphenylacetate	HMDB0000669	GCST90199673	GCST90200369	5:77737524-78237524	-0.3894883091426008	0.5848895994668583	0.5054637366078658
MR-link 2	dehydroepiandrosterone sulfate (dhea-s)	HMDB0001032	2-hydroxyphenylacetate	HMDB0000669	GCST90199673	GCST90200369	7:98825038-100067196	-0.0618481245809863	0.1039617217089131	0.5519019817678716
MR-link 2	dehydroepiandrosterone sulfate (dhea-s)	HMDB0001032	2-hydroxyphenylacetate	HMDB0000669	GCST90199673	GCST90200369	13:22064146-22564146	0.2025446815015218	0.1997590710213285	0.3106090682987832
MR-link 2	dehydroepiandrosterone sulfate (dhea-s)	HMDB0001032	2-hydroxyphenylacetate	HMDB0000669	GCST90199673	GCST90200369	16:81331584-81831584	0.1205160393236639	0.1931013480333693	0.5325568535533669
MR-link 2	dehydroepiandrosterone sulfate (dhea-s)	HMDB0001032	hypotaurine	HMDB0000965	GCST90199673	GCST90200379	5:77737524-78237524	-0.7661189648422742	0.6001112592915425	0.2017335363035232
MR-link 2	dehydroepiandrosterone sulfate (dhea-s)	HMDB0001032	hypotaurine	HMDB0000965	GCST90199673	GCST90200379	7:98825038-100067196	-0.0702144797096067	0.1079214547654943	0.5153000562357282
MR-link 2	dehydroepiandrosterone sulfate (dhea-s)	HMDB0001032	hypotaurine	HMDB0000965	GCST90199673	GCST90200379	13:22064146-22564146	-0.1284700509143882	0.218404125653546	0.5563834789398606
MR-link 2	dehydroepiandrosterone sulfate (dhea-s)	HMDB0001032	hypotaurine	HMDB0000965	GCST90199673	GCST90200379	16:81331584-81831584	0.2780480141772612	0.2126653291647234	0.1910619532697825
MR-link 2	3-methyl-2-oxobutyrate	HMDB0000019	cysteine	HMDB0000574	GCST90199677	M31453	4:88953670-89453670	0.0606768206925027	0.107216525930058	0.5714428114185313
MR-link 2	dehydroepiandrosterone sulfate (dhea-s)	HMDB0001032	sphinganine	HMDB0000269	GCST90199673	GCST90200374	5:77737524-78237524	0.0315893305821629	0.884995770978775	0.9715260921420116
MR-link 2	dehydroepiandrosterone sulfate (dhea-s)	HMDB0001032	sphinganine	HMDB0000269	GCST90199673	GCST90200374	7:98825038-100067196	-0.0177617142887191	0.0909804352493896	0.8452163023382461
MR-link 2	dehydroepiandrosterone sulfate (dhea-s)	HMDB0001032	sphinganine	HMDB0000269	GCST90199673	GCST90200374	13:22064146-22564146	0.0289407432924445	0.2419613724942374	0.9047929374504684
MR-link 2	dehydroepiandrosterone sulfate (dhea-s)	HMDB0001032	sphinganine	HMDB0000269	GCST90199673	GCST90200374	16:81331584-81831584	0.2135069731151537	0.1962548504714339	0.2766362836760166
MR-link 2	3-methyl-2-oxobutyrate	HMDB0000019	cystine	HMDB0000192	GCST90199677	M31454	4:88953670-89453670	-0.3174061607183633	0.2184657756070168	0.1462550351364629
MR-link 2	3-methyl-2-oxobutyrate	HMDB0000019	dehydroepiandrosterone sulfate (dhea-s)	HMDB0001032	GCST90199677	M32425	4:88953670-89453670	0.0689403212048839	0.1069281571654431	0.5190989563036539
MR-link 2	3-methyl-2-oxobutyrate	HMDB0000019	alpha-ketoglutarate	HMDB0000208	GCST90199677	M33453	4:88953670-89453670	-0.1143080626238342	0.1252687741916204	0.3615042834885744
MR-link 2	dehydroepiandrosterone sulfate (dhea-s)	HMDB0001032	alanine	HMDB0000161	GCST90199673	GCST90200431	5:77737524-78237524	-0.5268946002271842	0.5695910114386964	0.3549449814857685
MR-link 2	dehydroepiandrosterone sulfate (dhea-s)	HMDB0001032	alanine	HMDB0000161	GCST90199673	GCST90200431	7:98825038-100067196	0.1431081952145886	0.0890368862743289	0.1079905249137515
MR-link 2	dehydroepiandrosterone sulfate (dhea-s)	HMDB0001032	alanine	HMDB0000161	GCST90199673	GCST90200431	13:22064146-22564146	0.0571549794669907	0.1950763647317873	0.769531537512969
MR-link 2	dehydroepiandrosterone sulfate (dhea-s)	HMDB0001032	alanine	HMDB0000161	GCST90199673	GCST90200431	16:81331584-81831584	-0.0933001768547366	0.1969134658749512	0.6356332023837454
MR-link 2	dehydroepiandrosterone sulfate (dhea-s)	HMDB0001032	3-hydroxybutyrate (bhba)	HMDB0000011	GCST90199673	met-d-bOHbutyrate	5:77737524-78237524	0.1253567430470906	0.2332366332751669	0.5909458155676903
MR-link 2	dehydroepiandrosterone sulfate (dhea-s)	HMDB0001032	3-hydroxybutyrate (bhba)	HMDB0000011	GCST90199673	met-d-bOHbutyrate	7:98825038-100067196	0.0104502293800012	0.0288807181190273	0.7174708139629147
MR-link 2	dehydroepiandrosterone sulfate (dhea-s)	HMDB0001032	3-hydroxybutyrate (bhba)	HMDB0000011	GCST90199673	met-d-bOHbutyrate	13:22064146-22564146	0.0883200998176096	0.0591640438474882	0.1354894802107585
MR-link 2	dehydroepiandrosterone sulfate (dhea-s)	HMDB0001032	3-hydroxybutyrate (bhba)	HMDB0000011	GCST90199673	met-d-bOHbutyrate	16:81331584-81831584	0.0496540193022874	0.0645705239598856	0.4418998714408856
MR-link 2	gamma-glutamylvaline	HMDB0011172	gamma-glutamylvaline	HMDB0011172	GCST90199703	M32393	5:131367324-131867324	0.0561961358639276	0.1116817306731445	0.6148369530268322
MR-link 2	3-methyl-2-oxobutyrate	HMDB0000019	aspartate	HMDB0000191	GCST90199677	bioa_004	4:88953670-89453670	-0.1481545376511848	0.0578828743164103	0.0104805555077943
MR-link 2	3-methyl-2-oxobutyrate	HMDB0000019	methionine	HMDB0000696	GCST90199677	bioa_013	4:88953670-89453670	-0.0742735540931539	0.0546299543131246	0.1739642570191867
MR-link 2	3-methyl-2-oxobutyrate	HMDB0000019	3-hydroxybutyrate (bhba)	HMDB0000011	GCST90199677	met-d-bOHbutyrate	4:88953670-89453670	-0.0412236711124914	0.027747195774228	0.1373617108290828
MR-link 2	3-methyl-2-oxobutyrate	HMDB0000019	glutamine	HMDB0000641	GCST90199677	met-d-Gln	4:88953670-89453670	-0.0528983972370327	0.0307986640219064	0.0858778270212367
MR-link 2	7-methylxanthine	HMDB0001991	3-methyl-2-oxobutyrate	HMDB0000019	GCST90199754	M21047	15:74777880-75578595	-0.0109228377178494	0.2021477314835835	0.9569081261855484
MR-link 2	3-methyl-2-oxobutyrate	HMDB0000019	creatinine	HMDB0000562	GCST90199677	met-d-Creatinine	4:88953670-89453670	-0.0217662354744301	0.031144575099055	0.48462873654241
MR-link 2	isovalerylcarnitine (c5)	HMDB0000688	isovalerylcarnitine (c5)	HMDB0000688	GCST90199747	M34407	5:130363600-131953776	1.2048759490629244	0.2218439856967086	5.5980748590807224e-08
MR-link 2	isovalerylcarnitine (c5)	HMDB0000688	isovalerylcarnitine (c5)	HMDB0000688	GCST90199747	M34407	12:120930019-121430019	0.3484010158294926	0.2001645640109794	0.0817584711980366
MR-link 2	isovalerylcarnitine (c5)	HMDB0000688	isovalerylcarnitine (c5)	HMDB0000688	GCST90199747	M34407	15:40455159-40955159	1.10867298153851	0.2390885855133701	3.5336507434859207e-06
MR-link 2	7-methylxanthine	HMDB0001991	myo-inositol	HMDB0000211	GCST90199754	M19934	15:74777880-75578595	-0.1843034201368654	0.1955123399419992	0.3458502392897551
MR-link 2	tyrosine	HMDB0000158	mannose	HMDB0000169	met-d-Tyr	GCST90200435	2:211293055-211793055	-0.6546732808578022	0.6344191348149425	0.3021070206674919
MR-link 2	tyrosine	HMDB0000158	mannose	HMDB0000169	met-d-Tyr	GCST90200435	3:135701113-136607693	0.9832990150000068	0.5024487305131535	0.0503458656531307
MR-link 2	tyrosine	HMDB0000158	mannose	HMDB0000169	met-d-Tyr	GCST90200435	3:186140627-186640627	0.1722209767024289	0.6764027978024342	0.7990219819237848
MR-link 2	tyrosine	HMDB0000158	mannose	HMDB0000169	met-d-Tyr	GCST90200435	4:99789651-100289651	0.2201147443112339	0.4430331614292114	0.6193048328136557
MR-link 2	tyrosine	HMDB0000158	mannose	HMDB0000169	met-d-Tyr	GCST90200435	4:124511762-125011762	-1.2716261254207342	0.8657758550696477	0.1418950198458933
MR-link 2	tyrosine	HMDB0000158	mannose	HMDB0000169	met-d-Tyr	GCST90200435	5:89941256-90441256	0.7511447770304092	0.6877215245520016	0.2747354082720226
MR-link 2	tyrosine	HMDB0000158	mannose	HMDB0000169	met-d-Tyr	GCST90200435	6:43031486-43531486	-0.1478774666727239	0.7706080724244772	0.8478227965522704
MR-link 2	tyrosine	HMDB0000158	mannose	HMDB0000169	met-d-Tyr	GCST90200435	6:110683901-112778738	-0.0028387742773337	0.0847164361742675	0.973268583310376
MR-link 2	tyrosine	HMDB0000158	mannose	HMDB0000169	met-d-Tyr	GCST90200435	7:25715759-26215759	0.8546860109792966	0.5543539859549466	0.1231296410916249
MR-link 2	tyrosine	HMDB0000158	mannose	HMDB0000169	met-d-Tyr	GCST90200435	7:27916442-28416442	0.9419535594570808	0.7464863844945724	0.207002903856644
MR-link 2	tyrosine	HMDB0000158	mannose	HMDB0000169	met-d-Tyr	GCST90200435	8:126236230-126736230	-0.4239390512915986	0.4866082421061081	0.3836382838925738
MR-link 2	tyrosine	HMDB0000158	mannose	HMDB0000169	met-d-Tyr	GCST90200435	9:21884651-22384651	-1.1246670295619372	0.917703567915542	0.2203781476437563
MR-link 2	tyrosine	HMDB0000158	mannose	HMDB0000169	met-d-Tyr	GCST90200435	10:64760672-65511176	-0.3988170572710421	0.5440227547965032	0.463504193604326
MR-link 2	tyrosine	HMDB0000158	mannose	HMDB0000169	met-d-Tyr	GCST90200435	11:8005408-8505408	2.1409562051458657	1.7488477021556592	0.2208731558443551
MR-link 2	tyrosine	HMDB0000158	mannose	HMDB0000169	met-d-Tyr	GCST90200435	11:61320783-61820783	-0.7385475818234557	0.4474770436945356	0.0988467778458069
MR-link 2	tyrosine	HMDB0000158	mannose	HMDB0000169	met-d-Tyr	GCST90200435	12:21081549-21581549	0.0807416769028613	0.340876212795953	0.8127614487700154
MR-link 2	tyrosine	HMDB0000158	mannose	HMDB0000169	met-d-Tyr	GCST90200435	12:46690648-47449549	0.0421741356177887	0.5288257858889144	0.9364356719059956
MR-link 2	tyrosine	HMDB0000158	mannose	HMDB0000169	met-d-Tyr	GCST90200435	12:56615040-57115040	-0.0622908580836565	0.4298242492261079	0.8847726983521337
MR-link 2	tyrosine	HMDB0000158	mannose	HMDB0000169	met-d-Tyr	GCST90200435	12:59740603-60240603	-0.3754213196990369	0.740886887708203	0.6123521327864145
MR-link 2	tyrosine	HMDB0000158	mannose	HMDB0000169	met-d-Tyr	GCST90200435	12:121174574-121674574	-0.1195467185154826	0.2614631106804209	0.6475113986756047
MR-link 2	tyrosine	HMDB0000158	mannose	HMDB0000169	met-d-Tyr	GCST90200435	12:122076812-122576812	-0.7684685880658585	0.7315263526707801	0.2934881938484052
MR-link 2	tyrosine	HMDB0000158	mannose	HMDB0000169	met-d-Tyr	GCST90200435	14:102441854-102941854	-0.0840235813380281	0.7568871702202342	0.9116068070427495
MR-link 2	tyrosine	HMDB0000158	mannose	HMDB0000169	met-d-Tyr	GCST90200435	16:70194094-72795019	0.0718959053867454	0.1294942966432819	0.5787543203651158
MR-link 2	tyrosine	HMDB0000158	mannose	HMDB0000169	met-d-Tyr	GCST90200435	16:79505446-80005446	-0.3826462767108118	1.1555047468082886	0.7405306105162539
MR-link 2	tyrosine	HMDB0000158	mannose	HMDB0000169	met-d-Tyr	GCST90200435	19:45175460-45675460	0.9510099265350698	0.9294033765232914	0.3061907148600121
MR-link 2	tyrosine	HMDB0000158	mannose	HMDB0000169	met-d-Tyr	GCST90200435	20:42792364-43292364	-0.1409891796328642	1.1842076932225625	0.9052295522655438
MR-link 2	tyrosine	HMDB0000158	mannose	HMDB0000169	met-d-Tyr	GCST90200435	22:31926825-32426825	-0.4901807826160926	0.6809366280337862	0.4716096233811152
MR-link 2	tyrosine	HMDB0000158	mannose	HMDB0000169	met-d-Tyr	GCST90200435	22:44074855-44574855	-0.9965230953649112	0.9017871292932592	0.2691363732364735
MR-link 2	7-methylxanthine	HMDB0001991	4-hydroxyphenylpyruvate	HMDB0000707	GCST90199754	GCST90200300	1:197801712-198301712	0.2325557358588391	0.3620112690619921	0.5206140437151776
MR-link 2	7-methylxanthine	HMDB0001991	4-hydroxyphenylpyruvate	HMDB0000707	GCST90199754	GCST90200300	15:74777880-75578595	0.2929049066422092	0.2864316183166169	0.3064971190102232
MR-link 2	propionylcarnitine (c3)	HMDB0000824	propionylcarnitine (c3)	HMDB0000824	GCST90199708	bior_003	5:131457380-131957380	0.8991651759000437	0.1675957763607751	8.091220367510062e-08
MR-link 2	propionylcarnitine (c3)	HMDB0000824	propionylcarnitine (c3)	HMDB0000824	GCST90199708	bior_003	6:160264283-160819068	1.0231484773695136	0.1100364362325796	1.4274955244286414e-20
MR-link 2	propionylcarnitine (c3)	HMDB0000824	propionylcarnitine (c3)	HMDB0000824	GCST90199708	bior_003	10:61163353-61719938	1.0719589097788345	0.1317998922765014	4.1799858741937683e-16
MR-link 2	7-methylxanthine	HMDB0001991	alanine	HMDB0000161	GCST90199754	bioa_001	15:74777880-75578595	-0.1004003791250319	0.0618865814720951	0.1047329802579887
MR-link 2	1-methylxanthine	HMDB0010738	2-aminobutyrate	HMDB0000452	GCST90199763	GCST90200305	8:18005709-18505709	-0.0122909814874349	0.0522155448051988	0.8139065760848553
MR-link 2	1-methylxanthine	HMDB0010738	2-aminobutyrate	HMDB0000452	GCST90199763	GCST90200305	15:74275585-74775585	-0.2731379281692085	0.1306220727796749	0.036523140973981
MR-link 2	1-methylxanthine	HMDB0010738	2-aminobutyrate	HMDB0000452	GCST90199763	GCST90200305	15:74777880-75599999	-0.1865128304145807	0.1320865335221406	0.1579351486134553
MR-link 2	1-methylxanthine	HMDB0010738	acetylphosphate	HMDB0001494	GCST90199763	M15488	8:18005709-18505709	0.0820976824955675	0.0612322102888351	0.1799984706928697
MR-link 2	1-methylxanthine	HMDB0010738	acetylphosphate	HMDB0001494	GCST90199763	M15488	15:74275585-74775585	0.2493082260100133	0.1763588532160287	0.1574671361223548
MR-link 2	1-methylxanthine	HMDB0010738	acetylphosphate	HMDB0001494	GCST90199763	M15488	15:74777880-75599999	0.205474976398837	0.1405576181863714	0.1437807156482443
MR-link 2	1-methylxanthine	HMDB0010738	cystine	HMDB0000192	GCST90199763	GCST90200382	8:18005709-18505709	0.0165022455828807	0.0556227560859457	0.7667096428856982
MR-link 2	1-methylxanthine	HMDB0010738	cystine	HMDB0000192	GCST90199763	GCST90200382	15:74275585-74775585	0.1177479364768431	0.167578799592782	0.4822787564628604
MR-link 2	1-methylxanthine	HMDB0010738	cystine	HMDB0000192	GCST90199763	GCST90200382	15:74777880-75599999	0.1510757789056155	0.1220255255538006	0.2156912109986586
MR-link 2	1-methylxanthine	HMDB0010738	cytidine	HMDB0000089	GCST90199763	GCST90200429	8:18005709-18505709	0.1445518641766221	0.0526236547018953	0.0060161659186933
MR-link 2	1-methylxanthine	HMDB0010738	cytidine	HMDB0000089	GCST90199763	GCST90200429	15:74275585-74775585	-0.042575009672339	0.1378243253690457	0.7573916603044277
MR-link 2	1-methylxanthine	HMDB0010738	cytidine	HMDB0000089	GCST90199763	GCST90200429	15:74777880-75599999	-0.1597769472008703	0.1472049295492878	0.2777423770614868
MR-link 2	1-methylxanthine	HMDB0010738	hippurate	HMDB0000714	GCST90199763	M15753	8:18005709-18505709	-0.0094389479646623	0.0550512300220622	0.8638640214386358
MR-link 2	1-methylxanthine	HMDB0010738	hippurate	HMDB0000714	GCST90199763	M15753	15:74275585-74775585	0.1390848632341673	0.1864785299360395	0.4557585125608437
MR-link 2	1-methylxanthine	HMDB0010738	hippurate	HMDB0000714	GCST90199763	M15753	15:74777880-75599999	0.1813173593669366	0.1360562082520064	0.1826417335451149
MR-link 2	n1-methyl-2-pyridone-5-carboxamide	HMDB0004193	creatine	HMDB0000064	GCST90199778	GCST90200323	2:135485648-135985648	0.3335550975674922	0.2749105058422174	0.2250065502561281
MR-link 2	n1-methyl-2-pyridone-5-carboxamide	HMDB0004193	creatine	HMDB0000064	GCST90199778	GCST90200323	7:10019022-10519022	0.0959334000208819	0.2166615236722365	0.6579248356139911
MR-link 2	1-methylxanthine	HMDB0010738	serine	HMDB0000187	GCST90199763	bioa_018	8:18005709-18505709	0.0006966461821855	0.0271451377768742	0.9795255331537258
MR-link 2	1-methylxanthine	HMDB0010738	serine	HMDB0000187	GCST90199763	bioa_018	15:74275585-74775585	0.0502424799647978	0.0856019893733402	0.5572499017843366
MR-link 2	1-methylxanthine	HMDB0010738	serine	HMDB0000187	GCST90199763	bioa_018	15:74777880-75599999	0.0598226790298034	0.0655425643482787	0.361384447194393
MR-link 2	n1-methyl-2-pyridone-5-carboxamide	HMDB0004193	eicosapentaenoate (epa; 20:5n3)	HMDB0001999	GCST90199778	GCST90200349	2:135485648-135985648	0.1898952601983121	0.1655838925581224	0.2514551713957182
MR-link 2	n1-methyl-2-pyridone-5-carboxamide	HMDB0004193	eicosapentaenoate (epa; 20:5n3)	HMDB0001999	GCST90199778	GCST90200349	7:10019022-10519022	0.2107237210141224	0.2553365230572142	0.4092135434934901
MR-link 2	n1-methyl-2-pyridone-5-carboxamide	HMDB0004193	1-methylurate	HMDB0003099	GCST90199778	M34395	2:135485648-135985648	0.1417622733454234	0.2301477248991999	0.5379195414269365
MR-link 2	n1-methyl-2-pyridone-5-carboxamide	HMDB0004193	adenosine 5'-diphosphate (adp)	HMDB0001341	GCST90199778	GCST90200355	2:135485648-135985648	0.1824659179138945	0.2238055699595627	0.414907674467972
MR-link 2	n1-methyl-2-pyridone-5-carboxamide	HMDB0004193	adenosine 5'-diphosphate (adp)	HMDB0001341	GCST90199778	GCST90200355	7:10019022-10519022	-0.1615784413632114	0.3961580850087217	0.6833738571889563
MR-link 2	n1-methyl-2-pyridone-5-carboxamide	HMDB0004193	alanine	HMDB0000161	GCST90199778	GCST90200431	2:135485648-135985648	0.1925655225253217	0.1846998352536828	0.297139925305275
MR-link 2	n1-methyl-2-pyridone-5-carboxamide	HMDB0004193	alanine	HMDB0000161	GCST90199778	GCST90200431	7:10019022-10519022	-0.157248457814798	0.3493171195637589	0.6525953583126696
MR-link 2	docosapentaenoate (n6 dpa; 22:5n6)	HMDB0001976	2-hydroxyglutarate	HMDB0059655	GCST90199796	GCST90199865	11:61347212-61847212	0.110799602366136	0.1301592936623657	0.3946240774198192
MR-link 2	docosapentaenoate (n6 dpa; 22:5n6)	HMDB0001976	flavin adenine dinucleotide (fad)	HMDB0001248	GCST90199796	GCST90200376	11:61347212-61847212	0.522169664115417	0.1775610998949072	0.0032737784100632
MR-link 2	glycerophosphoethanolamine	HMDB0000114	3-hydroxybutyrate (bhba)	HMDB0000011	GCST90199808	M00542	1:40156715-40656715	-0.1033357283718962	0.2033687495431025	0.6113691923278358
MR-link 2	glycerophosphoethanolamine	HMDB0000114	3-hydroxybutyrate (bhba)	HMDB0000011	GCST90199808	M00542	22:24208096-24708096	-0.247998236541014	0.1507529995184377	0.0999567447048493
MR-link 2	glycerophosphoethanolamine	HMDB0000114	kynurenine	HMDB0000684	GCST90199808	GCST90199636	1:40156715-40656715	-0.4651399185395173	0.2469303772257603	0.0596071192371623
MR-link 2	glycerophosphoethanolamine	HMDB0000114	kynurenine	HMDB0000684	GCST90199808	GCST90199636	22:24208096-24708096	-0.1825725297212793	0.155125125921006	0.2392205770440445
MR-link 2	glycerophosphoethanolamine	HMDB0000114	adenosine	HMDB0000050	GCST90199808	M00555	1:40156715-40656715	0.1720567431943339	0.2028782458691143	0.3963940766451596
MR-link 2	glycerophosphoethanolamine	HMDB0000114	adenosine	HMDB0000050	GCST90199808	M00555	22:24208096-24708096	0.0696525905898882	0.1299740024032663	0.5920302025859538
MR-link 2	glycerophosphoethanolamine	HMDB0000114	n-acetylornithine	HMDB0003357	GCST90199808	M15630	1:40156715-40656715	0.3698553421325702	0.2118467480087607	0.0808348072138676
MR-link 2	glycerophosphoethanolamine	HMDB0000114	n-acetylornithine	HMDB0003357	GCST90199808	M15630	22:24208096-24708096	0.004746578331409	0.1480735234356176	0.9744277506142576
MR-link 2	glycerophosphoethanolamine	HMDB0000114	hippurate	HMDB0000714	GCST90199808	M15753	1:40156715-40656715	-0.0462422047574635	0.1957037763296589	0.8132101857467385
MR-link 2	glycerophosphoethanolamine	HMDB0000114	hippurate	HMDB0000714	GCST90199808	M15753	22:24208096-24708096	-0.119246664199148	0.1357250976368905	0.3796238169334631
MR-link 2	sphinganine-1-phosphate	HMDB0001383	urea	HMDB0000294	GCST90199845	GCST90200417	3:56698451-57198451	-24.49402855480998	41.12315725786311	0.5514249915364761
MR-link 2	sphinganine-1-phosphate	HMDB0001383	urea	HMDB0000294	GCST90199845	GCST90200417	17:74160792-74669333	-0.039638395160605	0.1461660024045358	0.786246813898314
MR-link 2	glycerophosphoethanolamine	HMDB0000114	4-methyl-2-oxopentanoate	HMDB0000695	GCST90199808	GCST90199655	1:40156715-40656715	-0.0746412900927313	0.2221591302369675	0.7368850471188574
MR-link 2	glycerophosphoethanolamine	HMDB0000114	4-methyl-2-oxopentanoate	HMDB0000695	GCST90199808	GCST90199655	22:24208096-24708096	0.3082660494414083	0.1538143264824816	0.0450546442982566
MR-link 2	docosapentaenoate (n6 dpa; 22:5n6)	HMDB0001976	creatinine	HMDB0000562	GCST90199796	met-d-Creatinine	11:61347212-61847212	0.025093403867278	0.0472294275783942	0.5952049054520042
MR-link 2	glycerophosphoethanolamine	HMDB0000114	dehydroepiandrosterone sulfate (dhea-s)	HMDB0001032	GCST90199808	GCST90199673	1:40156715-40656715	-0.0499503513896481	0.2168842385855999	0.8178518134495066
MR-link 2	glycerophosphoethanolamine	HMDB0000114	dehydroepiandrosterone sulfate (dhea-s)	HMDB0001032	GCST90199808	GCST90199673	22:24208096-24708096	0.3667868125273092	0.1677924129652963	0.028818833015249
MR-link 2	glycerophosphoethanolamine	HMDB0000114	ornithine	HMDB0000214	GCST90199808	M01493	1:40156715-40656715	-0.2767488962680807	0.1920313444462082	0.1495380093917984
MR-link 2	glycerophosphoethanolamine	HMDB0000114	ornithine	HMDB0000214	GCST90199808	M01493	22:24208096-24708096	0.0920098998823989	0.1523231987427763	0.5458144520803064
MR-link 2	glycerophosphoethanolamine	HMDB0000114	caffeine	HMDB0001847	GCST90199808	M00569	1:40156715-40656715	0.157591224793018	0.1978286870417071	0.4256807558718737
MR-link 2	glycerophosphoethanolamine	HMDB0000114	caffeine	HMDB0001847	GCST90199808	M00569	22:24208096-24708096	-0.1300084200120795	0.141269669742959	0.3574236163046693
MR-link 2	sphinganine-1-phosphate	HMDB0001383	adenosine 5'-diphosphate (adp)	HMDB0001341	GCST90199845	GCST90200355	3:56698451-57198451	1.6698364839996516	3.1812581283839343	0.5996540004060316
MR-link 2	sphinganine-1-phosphate	HMDB0001383	adenosine 5'-diphosphate (adp)	HMDB0001341	GCST90199845	GCST90200355	17:74160792-74669333	0.4006483453069716	0.2044043578182556	0.0499867539947459
MR-link 2	glycerophosphoethanolamine	HMDB0000114	alpha-tocopherol	HMDB0001893	GCST90199808	M01561	1:40156715-40656715	-0.1208209377629184	0.2251753012282843	0.5915688859817896
MR-link 2	glycerophosphoethanolamine	HMDB0000114	alpha-tocopherol	HMDB0001893	GCST90199808	M01561	22:24208096-24708096	-0.1380295943834303	0.1313075394685946	0.2931698594082221
MR-link 2	glycerophosphoethanolamine	HMDB0000114	glutamate	HMDB0000148	GCST90199808	GCST90200412	1:40156715-40656715	-0.1436648590910475	0.1922292254312792	0.45484494894445
MR-link 2	glycerophosphoethanolamine	HMDB0000114	glutamate	HMDB0000148	GCST90199808	GCST90200412	22:24208096-24708096	0.5099185631538358	0.2667940239081622	0.0559683762086668
MR-link 2	glycerophosphoethanolamine	HMDB0000114	threonine	HMDB0000167	GCST90199808	GCST90200432	1:40156715-40656715	0.0603164877264722	0.2353997807548437	0.7977732387648055
MR-link 2	glycerophosphoethanolamine	HMDB0000114	threonine	HMDB0000167	GCST90199808	GCST90200432	22:24208096-24708096	0.2438662519944835	0.1484563625017883	0.100449222451306
MR-link 2	glycerophosphoethanolamine	HMDB0000114	lactate	HMDB0000190	GCST90199808	GCST90200408	1:40156715-40656715	-0.0778805341759908	0.2808403814700596	0.7815402007800849
MR-link 2	glycerophosphoethanolamine	HMDB0000114	lactate	HMDB0000190	GCST90199808	GCST90200408	22:24208096-24708096	0.3240131699301278	0.1717854905927191	0.0592747701116999
MR-link 2	sphinganine-1-phosphate	HMDB0001383	kynurenine	HMDB0000684	GCST90199845	GCST90199636	3:56698451-57198451	2.8501460089799227	5.204712755474611	0.5839606113040291
MR-link 2	sphinganine-1-phosphate	HMDB0001383	kynurenine	HMDB0000684	GCST90199845	GCST90199636	17:74160792-74669333	-0.0818453595658932	0.1456976561560616	0.5742877601316501
MR-link 2	tryptophan betaine	HMDB0061115	tryptophan betaine	HMDB0061115	GCST90199819	M37097	5:129604309-132174341	0.7773022079631307	0.1278252717557626	1.1945435007605568e-09
MR-link 2	sphinganine-1-phosphate	HMDB0001383	n-formylanthranilic acid	HMDB0004089	GCST90199845	GCST90199960	3:56698451-57198451	0.0		1.0
MR-link 2	sphinganine-1-phosphate	HMDB0001383	n-formylanthranilic acid	HMDB0004089	GCST90199845	GCST90199960	17:74160792-74669333	0.1263725369644957	0.172723101572485	0.4643833539309877
MR-link 2	5alpha-androstan-3beta,17beta-diol disulfate	HMDB00493	5alpha-androstan-3beta,17beta-diol disulfate	HMDB00493	GCST90199835	M37190	7:98574305-100447642	0.8689863124298163	0.1335162658335582	7.592119567075092e-11
MR-link 2	5alpha-androstan-3beta,17beta-diol disulfate	HMDB00493	5alpha-androstan-3beta,17beta-diol disulfate	HMDB00493	GCST90199835	M37190	12:21102315-21602315	0.7162613901522291	0.1408997755339276	3.705788562210992e-07
MR-link 2	5alpha-androstan-3beta,17beta-diol disulfate	HMDB00493	5alpha-androstan-3beta,17beta-diol disulfate	HMDB00493	GCST90199835	M37190	19:48124950-48624950	1.4924253718632052	0.3091246771009786	1.3797509506041273e-06
MR-link 2	sphinganine-1-phosphate	HMDB0001383	anthranilate	HMDB0001123	GCST90199845	GCST90200324	3:56698451-57198451	-4.440058000667843	11.275229595010137	0.6937370480895881
MR-link 2	sphinganine-1-phosphate	HMDB0001383	anthranilate	HMDB0001123	GCST90199845	GCST90200324	17:74160792-74669333	-0.0724478114308646	0.1830591797208821	0.6922808366776276
MR-link 2	sphinganine-1-phosphate	HMDB0001383	arginine	HMDB0000517	GCST90199845	GCST90200372	3:56698451-57198451	0.0		1.0
MR-link 2	sphinganine-1-phosphate	HMDB0001383	arginine	HMDB0000517	GCST90199845	GCST90200372	17:74160792-74669333	-0.2152824877074809	0.1808549085607295	0.2339048434101988
MR-link 2	2-hydroxyglutarate	HMDB0059655	retinol (vitamin a)	HMDB0000305	GCST90199865	GCST90200405	2:242459363-242959363	0.5009349996226493	0.229319346819402	0.0289297249677125
MR-link 2	2-hydroxyglutarate	HMDB0059655	retinol (vitamin a)	HMDB0000305	GCST90199865	GCST90200405	14:91386532-91886532	-0.0364659829491548	0.1813054602048112	0.840596856805135
MR-link 2	sphinganine-1-phosphate	HMDB0001383	alpha-ketobutyrate	HMDB0000005	GCST90199845	GCST90200438	3:56698451-57198451	1.7417178810319456e-15	9.131617844104763e-10	0.9999984781559738
MR-link 2	sphinganine-1-phosphate	HMDB0001383	alpha-ketobutyrate	HMDB0000005	GCST90199845	GCST90200438	17:74160792-74669333	0.0029295130919845	0.1567307417942047	0.985087308689838
MR-link 2	sphinganine-1-phosphate	HMDB0001383	glutamine	HMDB0000641	GCST90199845	GCST90200419	3:56698451-57198451	0.0		1.0
MR-link 2	sphinganine-1-phosphate	HMDB0001383	glutamine	HMDB0000641	GCST90199845	GCST90200419	17:74160792-74669333	0.0588560875836212	0.1508690789660163	0.6964525071588357
MR-link 2	2-hydroxyglutarate	HMDB0059655	4-hydroxyphenylpyruvate	HMDB0000707	GCST90199865	GCST90200300	2:242459363-242959363	0.0305690464238674	0.2023958966624696	0.8799473965622823
MR-link 2	2-hydroxyglutarate	HMDB0059655	4-hydroxyphenylpyruvate	HMDB0000707	GCST90199865	GCST90200300	14:91386532-91886532	0.0888576884603751	0.1621821491625641	0.5837686603132313
MR-link 2	sphinganine-1-phosphate	HMDB0001383	spermidine	HMDB0001257	GCST90199845	GCST90200423	3:56698451-57198451	8.680721124013266e-07	0.4551197916666667	0.9999984781559738
MR-link 2	sphinganine-1-phosphate	HMDB0001383	spermidine	HMDB0001257	GCST90199845	GCST90200423	17:74160792-74669333	0.4735696186712446	0.1582942390655891	0.0027742447768409
MR-link 2	2-hydroxyglutarate	HMDB0059655	glycerol	HMDB0000131	GCST90199865	GCST90200325	2:242459363-242959363	-0.0397881161180709	0.1736479552681125	0.8187671603139423
MR-link 2	2-hydroxyglutarate	HMDB0059655	glycerol	HMDB0000131	GCST90199865	GCST90200325	14:91386532-91886532	0.1861705346233521	0.1877357316784459	0.3213620608852486
MR-link 2	alpha-ketoglutaramate*	HMDB0001552	creatinine	HMDB0000562	GCST90199885	M00513	3:99879368-100379368	0.021521718961135	0.1086101359695827	0.8429232360592729
MR-link 2	alpha-ketoglutaramate*	HMDB0001552	pantothenate	HMDB0000210	GCST90199885	M01508	3:99879368-100379368	-0.0021001434869183	0.0816356363789927	0.9794760312434752
MR-link 2	alpha-ketoglutaramate*	HMDB0001552	valine	HMDB0000883	GCST90199885	M01649	3:99879368-100379368	-0.0008000210833005	0.078045665167778	0.9918212844918768
MR-link 2	alpha-ketoglutaramate*	HMDB0001552	glycochenodeoxycholate	HMDB0000637	GCST90199885	M32346	3:99879368-100379368	-0.0008339587487144	0.0829222083066465	0.9919757130616932
MR-link 2	alpha-ketoglutaramate*	HMDB0001552	5-oxoproline	HMDB0000267	GCST90199885	GCST90200280	3:99879368-100379368	-0.0182857144725187	0.081103474637954	0.8216202400239321
MR-link 2	2-hydroxyglutarate	HMDB0059655	phenylethylamine	HMDB0012275	GCST90199865	bioa_015	2:242459363-242959363	0.1472895631258752	0.1613807982840586	0.3614091178267387
MR-link 2	2-hydroxyglutarate	HMDB0059655	phenylethylamine	HMDB0012275	GCST90199865	bioa_015	14:91386532-91886532	0.3091293726912305	0.2119902485606466	0.1447786747899647
MR-link 2	2-hydroxyglutarate	HMDB0059655	caffeine	HMDB0001847	GCST90199865	GCST90200436	2:242459363-242959363	0.51115645196723	0.1636924609792329	0.0017922260698375
MR-link 2	2-hydroxyglutarate	HMDB0059655	caffeine	HMDB0001847	GCST90199865	GCST90200436	14:91386532-91886532	0.3349175295429393	0.1549593275182154	0.030670212687051
MR-link 2	alpha-ketoglutaramate*	HMDB0001552	cysteine	HMDB0000574	GCST90199885	GCST90200439	3:99879368-100379368	0.1294510006914649	0.0895697973809612	0.1483868897206145
MR-link 2	alpha-ketoglutaramate*	HMDB0001552	methionine	HMDB0000696	GCST90199885	bioa_013	3:99879368-100379368	0.0347145780986037	0.0463549888454485	0.4539262322721221
MR-link 2	alpha-ketoglutaramate*	HMDB0001552	betaine	HMDB0000043	GCST90199885	GCST90200425	3:99879368-100379368	-0.0555937517739865	0.0812049833765635	0.4935899920595706
MR-link 2	alpha-ketoglutaramate*	HMDB0001552	citrulline	HMDB0000904	GCST90199885	GCST90200403	3:99879368-100379368	0.0345996879550779	0.0878227275359705	0.6936017760363532
MR-link 2	2-hydroxyglutarate	HMDB0059655	tyrosine	HMDB0000158	GCST90199865	met-d-Tyr	2:242459363-242959363	-0.0184039393207495	0.0546352954671174	0.7362294263566562
MR-link 2	2-hydroxyglutarate	HMDB0059655	tyrosine	HMDB0000158	GCST90199865	met-d-Tyr	14:91386532-91886532	-0.0435244842992734	0.0544811973988833	0.4243541924887135
MR-link 2	alpha-ketoglutaramate*	HMDB0001552	glutamine	HMDB0000641	GCST90199885	GCST90200419	3:99879368-100379368	-0.0228439171480453	0.0918732410586611	0.8036345954348346
MR-link 2	alpha-ketoglutaramate*	HMDB0001552	alpha-ketoglutarate	HMDB0000208	GCST90199885	GCST90200455	3:99879368-100379368	0.0324897168334856	0.0889288664646015	0.7148538903810235
MR-link 2	sulfate*	HMDB01448	glycerol	HMDB0000131	GCST90199896	GCST90200325	7:122557611-123057611	-0.0376059649461331	0.1780264918421736	0.8327015386720039
MR-link 2	sulfate*	HMDB01448	glycochenodeoxycholate	HMDB0000637	GCST90199896	GCST90200342	7:122557611-123057611	0.1613899450398872	0.1695565192744471	0.3411803230610093
MR-link 2	2-oxoarginine*	HMDB0004225	cortisol	HMDB0000063	GCST90199903	GCST90200378	4:102938709-103438709	-0.1851030110925078	0.5011214656573553	0.7118463412945844
MR-link 2	2-oxoarginine*	HMDB0004225	cortisol	HMDB0000063	GCST90199903	GCST90200378	6:160310824-160819068	-0.0613316111707955	0.0887709603450058	0.4896301230198454
MR-link 2	2-oxoarginine*	HMDB0004225	creatinine	HMDB0000562	GCST90199903	GCST90200366	4:102938709-103438709	-0.0266892516352229	0.3277704776868503	0.9351026566459226
MR-link 2	2-oxoarginine*	HMDB0004225	creatinine	HMDB0000562	GCST90199903	GCST90200366	6:160310824-160819068	0.1707583539598647	0.0988790363584851	0.0841780928977984
MR-link 2	2-oxoarginine*	HMDB0004225	hypotaurine	HMDB0000965	GCST90199903	GCST90200379	4:102938709-103438709	-0.3396680978285736	0.2570327462855039	0.1863355793853288
MR-link 2	2-oxoarginine*	HMDB0004225	hypotaurine	HMDB0000965	GCST90199903	GCST90200379	6:160310824-160819068	0.0499896572478923	0.1016370092457409	0.6228289049585367
MR-link 2	2-oxoarginine*	HMDB0004225	5-methylthioadenosine (mta)	HMDB0001173	GCST90199903	GCST90200359	4:102938709-103438709	0.586201380843016	0.292365499412653	0.0449599190881974
MR-link 2	2-oxoarginine*	HMDB0004225	5-methylthioadenosine (mta)	HMDB0001173	GCST90199903	GCST90200359	6:160310824-160819068	0.627016077021839	0.0935683431663755	2.067769519675189e-11
MR-link 2	2-oxoarginine*	HMDB0004225	betaine	HMDB0000043	GCST90199903	GCST90200425	4:102938709-103438709	-0.2395619534478686	0.376121903092579	0.5241728137732231
MR-link 2	2-oxoarginine*	HMDB0004225	betaine	HMDB0000043	GCST90199903	GCST90200425	6:160310824-160819068	0.9498622102789498	0.1332090389198348	9.992232659841097e-13
MR-link 2	2-oxoarginine*	HMDB0004225	1-(1-enyl-stearoyl)-2-arachidonoyl-gpe (p-18:0/20:4)*	HMDB0005779	GCST90199903	GCST90200058	4:102938709-103438709	-0.0352528860728256	0.3013429420960651	0.9068711985682136
MR-link 2	2-oxoarginine*	HMDB0004225	1-(1-enyl-stearoyl)-2-arachidonoyl-gpe (p-18:0/20:4)*	HMDB0005779	GCST90199903	GCST90200058	6:160310824-160819068	0.2167886779545744	0.0944739120655232	0.0217506919210153
MR-link 2	2-oxoarginine*	HMDB0004225	n-acetylglucosaminylasparagine	HMDB0000489	GCST90199903	GCST90200316	4:102938709-103438709	-0.4804787738523067	0.4827868060005285	0.319629590063249
MR-link 2	2-oxoarginine*	HMDB0004225	n-acetylglucosaminylasparagine	HMDB0000489	GCST90199903	GCST90200316	6:160310824-160819068	-0.0133493297086131	0.0887407591401591	0.8804248644883379
MR-link 2	2-oxoarginine*	HMDB0004225	choline	HMDB0000097	GCST90199903	GCST90200327	4:102938709-103438709	0.1002169544337273	0.2767510137595848	0.7172626898270793
MR-link 2	2-oxoarginine*	HMDB0004225	choline	HMDB0000097	GCST90199903	GCST90200327	6:160310824-160819068	-0.0165340244022513	0.100501166267698	0.8693251516453335
MR-link 2	2-oxoarginine*	HMDB0004225	urate	HMDB0000289	GCST90199903	GCST90200307	4:102938709-103438709	0.0572154230487726	0.3525105547884383	0.8710630025654043
MR-link 2	2-oxoarginine*	HMDB0004225	urate	HMDB0000289	GCST90199903	GCST90200307	6:160310824-160819068	0.0133901697834234	0.085032571963274	0.8748736090743907
MR-link 2	2-oxoarginine*	HMDB0004225	3-(4-hydroxyphenyl)lactate	HMDB0000755	GCST90199903	GCST90200371	4:102938709-103438709	0.1614325706372995	0.3122323911854542	0.6051373242108036
MR-link 2	2-oxoarginine*	HMDB0004225	3-(4-hydroxyphenyl)lactate	HMDB0000755	GCST90199903	GCST90200371	6:160310824-160819068	0.2366478471520424	0.0855465909261253	0.0056695714905676
MR-link 2	2-oxoarginine*	HMDB0004225	citrate	HMDB0000094	GCST90199903	GCST90200304	4:102938709-103438709	-0.0598220083086436	0.3384182610872613	0.8596894901407219
MR-link 2	2-oxoarginine*	HMDB0004225	citrate	HMDB0000094	GCST90199903	GCST90200304	6:160310824-160819068	0.1536414486285312	0.1035550524187872	0.1378966835920025
MR-link 2	2-oxoarginine*	HMDB0004225	phenylpyruvate	HMDB0000205	GCST90199903	GCST90200365	4:102938709-103438709	0.3362125118490929	0.284872383488744	0.237912129922313
MR-link 2	2-oxoarginine*	HMDB0004225	phenylpyruvate	HMDB0000205	GCST90199903	GCST90200365	6:160310824-160819068	0.2066885451798007	0.0901094740026639	0.0218049017189856
MR-link 2	2-oxoarginine*	HMDB0004225	alanine	HMDB0000161	GCST90199903	GCST90200431	4:102938709-103438709	0.2794781700796288	0.3097222306870277	0.3668704322771499
MR-link 2	2-oxoarginine*	HMDB0004225	alanine	HMDB0000161	GCST90199903	GCST90200431	6:160310824-160819068	0.1622777196237854	0.0865938124737834	0.0609289686541594
MR-link 2	2-oxoarginine*	HMDB0004225	asparagine	HMDB0000168	GCST90199903	GCST90200452	4:102938709-103438709	0.256361665064503	0.3325022759765669	0.4407026349266041
MR-link 2	2-oxoarginine*	HMDB0004225	asparagine	HMDB0000168	GCST90199903	GCST90200452	6:160310824-160819068	0.077350879942824	0.0861090911214994	0.369031306073999
MR-link 2	2-oxoarginine*	HMDB0004225	orotidine	HMDB0000788	GCST90199903	GCST90200681	4:102938709-103438709	-0.3647626345583278	0.2758746776148575	0.1861001904754343
MR-link 2	2-oxoarginine*	HMDB0004225	orotidine	HMDB0000788	GCST90199903	GCST90200681	6:160310824-160819068	0.1107304910881833	0.0885194698573629	0.2109648374868523
MR-link 2	2-oxoarginine*	HMDB0004225	inositol 1-phosphate (i1p)	HMDB0000213	GCST90199903	M01481	4:102938709-103438709	0.5307679405268827	0.5473823177042854	0.3322221870146449
MR-link 2	2-oxoarginine*	HMDB0004225	inositol 1-phosphate (i1p)	HMDB0000213	GCST90199903	M01481	6:160310824-160819068	-0.1206845083281338	0.1883848111202383	0.5217646669725378
MR-link 2	2-oxoarginine*	HMDB0004225	eicosapentaenoate (epa; 20:5n3)	HMDB0001999	GCST90199903	M18467	4:102938709-103438709	-0.1979056331500112	0.4354962240611856	0.6495142678395551
MR-link 2	2-oxoarginine*	HMDB0004225	eicosapentaenoate (epa; 20:5n3)	HMDB0001999	GCST90199903	M18467	6:160310824-160819068	0.1246182516226047	0.0886589399549299	0.1598454641238464
MR-link 2	2-oxoarginine*	HMDB0004225	2-aminobutyrate	HMDB0000452	GCST90199903	M32348	4:102938709-103438709	0.3252955517352858	0.3038457487689228	0.2843518504769762
MR-link 2	2-oxoarginine*	HMDB0004225	2-aminobutyrate	HMDB0000452	GCST90199903	M32348	6:160310824-160819068	0.1405678620335415	0.0909391088937209	0.122168318943123
MR-link 2	2-oxoarginine*	HMDB0004225	tyrosine	HMDB0000158	GCST90199903	bioa_021	4:102938709-103438709	-0.0658663060316475	0.1040046272248653	0.5265366508857151
MR-link 2	2-oxoarginine*	HMDB0004225	tyrosine	HMDB0000158	GCST90199903	bioa_021	6:160310824-160819068	-0.0016428907759278	0.0303624166770027	0.9568480391321526
MR-link 2	2-oxoarginine*	HMDB0004225	glutamine	HMDB0000641	GCST90199903	bioa_006	4:102938709-103438709	-0.0997960581098528	0.1297104085495273	0.4416702104521273
MR-link 2	2-oxoarginine*	HMDB0004225	glutamine	HMDB0000641	GCST90199903	bioa_006	6:160310824-160819068	0.0061428534575779	0.0255995838949829	0.8103619533282662
MR-link 2	2-oxoarginine*	HMDB0004225	acetone	HMDB0001659	GCST90199903	met-d-Acetone	4:102938709-103438709	0.0157437724644215	0.1067331610984519	0.8827327122240741
MR-link 2	2-oxoarginine*	HMDB0004225	acetone	HMDB0001659	GCST90199903	met-d-Acetone	6:160310824-160819068	0.0007011417681974	0.0256821323600685	0.978219849574502
MR-link 2	2-oxoarginine*	HMDB0004225	glutamine	HMDB0000641	GCST90199903	met-d-Gln	4:102938709-103438709	-0.3851629571107742	0.2587723849188116	0.1366391836297948
MR-link 2	2-oxoarginine*	HMDB0004225	glutamine	HMDB0000641	GCST90199903	met-d-Gln	6:160310824-160819068	0.0482861882428488	0.0293889834600279	0.1003823107923563
MR-link 2	2-oxoarginine*	HMDB0004225	acetoacetate	HMDB0000060	GCST90199903	met-d-Acetoacetate	4:102938709-103438709	0.0811648641552728	0.1204573984650059	0.500434943102873
MR-link 2	2-oxoarginine*	HMDB0004225	acetoacetate	HMDB0000060	GCST90199903	met-d-Acetoacetate	6:160310824-160819068	-0.0228364452915464	0.0272540118475745	0.402080505498118
MR-link 2	beta-citrylglutamate	HMDB0241915	phenylalanine	HMDB0000159	GCST90199911	M00064	3:183486882-183986882	-0.1060054160085878	0.119409825273543	0.3746782013044925
MR-link 2	beta-citrylglutamate	HMDB0241915	phenylalanine	HMDB0000159	GCST90199911	M00064	11:88203934-92094388	-0.0405830430258388	0.0312420209938204	0.193947688645764
MR-link 2	2-oxoarginine*	HMDB0004225	alanine	HMDB0000161	GCST90199903	met-d-Ala	4:102938709-103438709	-0.2459542224960588	0.1903134672215194	0.1962312109194144
MR-link 2	2-oxoarginine*	HMDB0004225	alanine	HMDB0000161	GCST90199903	met-d-Ala	6:160310824-160819068	0.0743659447233374	0.0298657030063277	0.0127738952586691
MR-link 2	beta-citrylglutamate	HMDB0241915	valine	HMDB0000883	GCST90199911	M01649	3:183486882-183986882	-0.1569300682366508	0.1223990668056396	0.1998011939359027
MR-link 2	beta-citrylglutamate	HMDB0241915	valine	HMDB0000883	GCST90199911	M01649	11:88203934-92094388	-0.0452465105137484	0.0318504870161289	0.1554357392432027
MR-link 2	beta-citrylglutamate	HMDB0241915	gluconate	HMDB0000625	GCST90199911	GCST90200373	3:183486882-183986882	0.3012717134682676	0.1116517737950779	0.0069691353720043
MR-link 2	beta-citrylglutamate	HMDB0241915	gluconate	HMDB0000625	GCST90199911	GCST90200373	11:88203934-92094388	0.0813179862311359	0.0245204968476697	0.0009120903190891
MR-link 2	n-formylanthranilic acid	HMDB0004089	beta-alanine	HMDB0000056	GCST90199960	GCST90200361	2:143548189-144048189	0.0682172617278082	0.1364733002703325	0.6171751150179842
MR-link 2	n-formylanthranilic acid	HMDB0004089	beta-alanine	HMDB0000056	GCST90199960	GCST90200361	17:75643177-76448530	0.0432493139878857	0.0302282026887794	0.1524989090972052
MR-link 2	beta-citrylglutamate	HMDB0241915	cholesterol	HMDB0000067	GCST90199911	M00063	3:183486882-183986882	0.0959346843394315	0.1214404473358251	0.4295434893961687
MR-link 2	beta-citrylglutamate	HMDB0241915	cholesterol	HMDB0000067	GCST90199911	M00063	11:88203934-92094388	-0.0092297300710443	0.0322124016620787	0.7744743443178228
MR-link 2	beta-citrylglutamate	HMDB0241915	alanine	HMDB0000161	GCST90199911	met-d-Ala	3:183486882-183986882	0.0189775790275378	0.0410015289946873	0.6434715160050505
MR-link 2	beta-citrylglutamate	HMDB0241915	alanine	HMDB0000161	GCST90199911	met-d-Ala	11:88203934-92094388	0.0024390691648961	0.0070569919850683	0.7296249483059585
MR-link 2	beta-citrylglutamate	HMDB0241915	tyrosine	HMDB0000158	GCST90199911	GCST90200427	3:183486882-183986882	0.0592750117803109	0.1291689911931984	0.6463095274261403
MR-link 2	beta-citrylglutamate	HMDB0241915	tyrosine	HMDB0000158	GCST90199911	GCST90200427	11:88203934-92094388	0.0524504805625297	0.0236459403766533	0.0265439208011006
MR-link 2	beta-citrylglutamate	HMDB0241915	isoleucine	HMDB0000172	GCST90199911	M01125	3:183486882-183986882	-0.1945746730853502	0.1301694093197794	0.1349717805363534
MR-link 2	beta-citrylglutamate	HMDB0241915	isoleucine	HMDB0000172	GCST90199911	M01125	11:88203934-92094388	-0.0568459211256395	0.0336879304000263	0.0915212883459719
MR-link 2	beta-citrylglutamate	HMDB0241915	n-acetylornithine	HMDB0003357	GCST90199911	M15630	3:183486882-183986882	0.149099227449269	0.1612147789559585	0.3550447798493624
MR-link 2	beta-citrylglutamate	HMDB0241915	n-acetylornithine	HMDB0003357	GCST90199911	M15630	11:88203934-92094388	0.0250617145560305	0.0324992178785797	0.4406190719792822
MR-link 2	beta-citrylglutamate	HMDB0241915	cysteine	HMDB0000574	GCST90199911	M31453	3:183486882-183986882	-0.0558930676255905	0.1439217298552883	0.6977515709965899
MR-link 2	beta-citrylglutamate	HMDB0241915	cysteine	HMDB0000574	GCST90199911	M31453	11:88203934-92094388	-0.0030194297528931	0.034363932270614	0.9299829839862568
MR-link 2	beta-citrylglutamate	HMDB0241915	1-methylurate	HMDB0003099	GCST90199911	M34395	3:183486882-183986882	-0.13823399633573	0.1465177372185468	0.3454443678536262
MR-link 2	beta-citrylglutamate	HMDB0241915	1-methylurate	HMDB0003099	GCST90199911	M34395	11:88203934-92094388	0.0274484510217892	0.0383154884022167	0.4737567177570132
MR-link 2	glycohyocholate	HMDB0000138	3-methyl-2-oxovalerate	HMDB0000491	GCST90199935	GCST90199631	7:99108524-99608524	0.2018899266334511	0.2208628330361421	0.3606661795812805
MR-link 2	glycohyocholate	HMDB0000138	3-methyl-2-oxovalerate	HMDB0000491	GCST90199935	GCST90199631	10:45742470-46242470	0.1434958978391644	0.1875933589631719	0.444312880208917
MR-link 2	glycohyocholate	HMDB0000138	3-methyl-2-oxovalerate	HMDB0000491	GCST90199935	GCST90199631	13:103468308-103968308	0.0905745468444165	0.1189746835609643	0.4464823162131913
MR-link 2	glycohyocholate	HMDB0000138	3-methyl-2-oxovalerate	HMDB0000491	GCST90199935	GCST90199631	17:28409010-28909010	0.0991627522770143	0.2516060823938131	0.6934931408707714
MR-link 2	beta-citrylglutamate	HMDB0241915	2-hydroxyglutarate	HMDB0059655	GCST90199911	M37253	3:183486882-183986882	0.124194945083243	0.1325958432868436	0.3489423160932529
MR-link 2	beta-citrylglutamate	HMDB0241915	2-hydroxyglutarate	HMDB0059655	GCST90199911	M37253	11:88203934-92094388	-0.0033069196997563	0.0366696510581121	0.9281430814342784
MR-link 2	beta-citrylglutamate	HMDB0241915	alanine	HMDB0000161	GCST90199911	bioa_001	3:183486882-183986882	-0.0884258173651004	0.0340897093800145	0.0094889871454023
MR-link 2	beta-citrylglutamate	HMDB0241915	alanine	HMDB0000161	GCST90199911	bioa_001	11:88203934-92094388	0.0163540891323208	0.0097091374644344	0.0921040330155789
MR-link 2	beta-citrylglutamate	HMDB0241915	citrulline	HMDB0000904	GCST90199911	bioa_005	3:183486882-183986882	-0.0599644319048213	0.0589942236582436	0.3094171366754079
MR-link 2	beta-citrylglutamate	HMDB0241915	citrulline	HMDB0000904	GCST90199911	bioa_005	11:88203934-92094388	-0.0064331780005253	0.0153897032058203	0.6759337170779871
MR-link 2	beta-citrylglutamate	HMDB0241915	phosphoethanolamine	HMDB0000224	GCST90199911	GCST90200281	3:183486882-183986882	0.2380156859212707	0.1160227477864522	0.0402224564894551
MR-link 2	beta-citrylglutamate	HMDB0241915	phosphoethanolamine	HMDB0000224	GCST90199911	GCST90200281	11:88203934-92094388	0.1432309433187509	0.0255342896048458	2.030798483543605e-08
MR-link 2	beta-citrylglutamate	HMDB0241915	n-stearoyl-sphingosine (d18:1/18:0)*	HMDB0004950	GCST90199911	GCST90200341	3:183486882-183986882	0.0262094202034742	0.116173950974241	0.8215086784925952
MR-link 2	beta-citrylglutamate	HMDB0241915	n-stearoyl-sphingosine (d18:1/18:0)*	HMDB0004950	GCST90199911	GCST90200341	11:88203934-92094388	0.0284129575981279	0.0256207571850023	0.2674379631018525
MR-link 2	beta-citrylglutamate	HMDB0241915	anthranilate	HMDB0001123	GCST90199911	GCST90200324	3:183486882-183986882	-0.2078615313619543	0.1475772698777988	0.1589851788321568
MR-link 2	beta-citrylglutamate	HMDB0241915	anthranilate	HMDB0001123	GCST90199911	GCST90200324	11:88203934-92094388	-0.017100186584941	0.0298604338000121	0.5668678824725991
MR-link 2	beta-citrylglutamate	HMDB0241915	sarcosine	HMDB0000271	GCST90199911	GCST90200291	3:183486882-183986882	0.0426989778307936	0.1168760862994857	0.7148610176344927
MR-link 2	beta-citrylglutamate	HMDB0241915	sarcosine	HMDB0000271	GCST90199911	GCST90200291	11:88203934-92094388	-0.0460108938763019	0.0238364042300023	0.0535723640804809
MR-link 2	beta-citrylglutamate	HMDB0241915	thyroxine	HMDB0000248	GCST90199911	GCST90200293	3:183486882-183986882	0.053685698090932	0.1228053983045706	0.6619947839411677
MR-link 2	beta-citrylglutamate	HMDB0241915	thyroxine	HMDB0000248	GCST90199911	GCST90200293	11:88203934-92094388	0.0290396989578107	0.0251170798899103	0.247610249108044
MR-link 2	beta-citrylglutamate	HMDB0241915	dimethylglycine	HMDB0000092	GCST90199911	GCST90200424	3:183486882-183986882	0.1597044200402248	0.1533234906578762	0.2975890851408342
MR-link 2	beta-citrylglutamate	HMDB0241915	dimethylglycine	HMDB0000092	GCST90199911	GCST90200424	11:88203934-92094388	0.0367091028544829	0.0239731502230236	0.1257053858391356
MR-link 2	beta-citrylglutamate	HMDB0241915	asparagine	HMDB0000168	GCST90199911	GCST90200452	3:183486882-183986882	0.0454271248362046	0.114091570283718	0.6905095019257932
MR-link 2	beta-citrylglutamate	HMDB0241915	asparagine	HMDB0000168	GCST90199911	GCST90200452	11:88203934-92094388	-0.0096658325441716	0.0238870099554448	0.6857362167793168
MR-link 2	beta-citrylglutamate	HMDB0241915	citrate	HMDB0000094	GCST90199911	met-d-Citrate	3:183486882-183986882	-0.0270391203436767	0.0303349790524925	0.3727407826187415
MR-link 2	beta-citrylglutamate	HMDB0241915	citrate	HMDB0000094	GCST90199911	met-d-Citrate	11:88203934-92094388	-0.0011855074376469	0.0063636126113197	0.8522136468282553
MR-link 2	1-(1-enyl-stearoyl)-2-arachidonoyl-gpe (p-18:0/20:4)*	HMDB0005779	glutamate	HMDB0000148	GCST90200058	M32322	11:61307803-62000560	-0.1810782727668542	0.0645994691081931	0.0050615185651703
MR-link 2	1-(1-enyl-stearoyl)-2-arachidonoyl-gpe (p-18:0/20:4)*	HMDB0005779	7-methylxanthine	HMDB0001991	GCST90200058	M34390	11:61307803-62000560	-0.0148820291742911	0.0697081932349855	0.830944486094419
MR-link 2	glycohyocholate	HMDB0000138	glutamine	HMDB0000641	GCST90199935	met-d-Gln	7:99108524-99608524	0.1321047666339979	0.0768554699261297	0.0856375599577228
MR-link 2	glycohyocholate	HMDB0000138	glutamine	HMDB0000641	GCST90199935	met-d-Gln	10:45742470-46242470	0.0717146364556496	0.0480584582384534	0.135636879100437
MR-link 2	glycohyocholate	HMDB0000138	glutamine	HMDB0000641	GCST90199935	met-d-Gln	13:103468308-103968308	0.0132123809406813	0.0311498752453855	0.671452645308255
MR-link 2	glycohyocholate	HMDB0000138	glutamine	HMDB0000641	GCST90199935	met-d-Gln	17:28409010-28909010	0.067129010133192	0.0727122920166231	0.3558956645450423
MR-link 2	1-(1-enyl-stearoyl)-2-arachidonoyl-gpe (p-18:0/20:4)*	HMDB0005779	2-aminobutyrate	HMDB0000452	GCST90200058	M32348	11:61307803-62000560	-0.1329450397613437	0.0607992238405932	0.0287699865603583
MR-link 2	1-(1-enyl-stearoyl)-2-arachidonoyl-gpe (p-18:0/20:4)*	HMDB0005779	glycine	HMDB0000123	GCST90200058	bioa_008	11:61307803-62000560	-0.005559629263038	0.0203108415842013	0.7842942934071553
MR-link 2	1-(1-enyl-stearoyl)-2-arachidonoyl-gpe (p-18:0/20:4)*	HMDB0005779	heme	HMDB0003178	GCST90200058	M32593	11:61307803-62000560	-0.0860987049137999	0.0769775463536163	0.2633572810475062
MR-link 2	1-(1-enyl-stearoyl)-2-arachidonoyl-gpe (p-18:0/20:4)*	HMDB0005779	taurocholate	HMDB0000036	GCST90200058	M18497	11:61307803-62000560	-0.0992596854210454	0.1226083418332	0.4181889966837425
MR-link 2	1-(1-enyl-stearoyl)-2-arachidonoyl-gpe (p-18:0/20:4)*	HMDB0005779	1-methylurate	HMDB0003099	GCST90200058	M34395	11:61307803-62000560	0.0489477514380831	0.0723220955961702	0.4985314794024171
MR-link 2	1-(1-enyl-stearoyl)-2-arachidonoyl-gpe (p-18:0/20:4)*	HMDB0005779	asparagine	HMDB0000168	GCST90200058	bioa_003	11:61307803-62000560	-0.018877231198711	0.0515027712997308	0.713970783564142
MR-link 2	1-(1-enyl-stearoyl)-2-arachidonoyl-gpe (p-18:0/20:4)*	HMDB0005779	leucine	HMDB0000687	GCST90200058	bioa_011	11:61307803-62000560	-0.0015526148084276	0.0204565813390255	0.9395002014499624
MR-link 2	pantothenate	HMDB0000210	cholesterol	HMDB0000067	GCST90200279	GCST90200368	1:199230515-199730515	0.2486572809803958	0.2287844870763504	0.2770975786115681
MR-link 2	pantothenate	HMDB0000210	phenylpyruvate	HMDB0000205	GCST90200279	GCST90200365	1:199230515-199730515	-0.1894359296281678	0.2277368743700556	0.405510942834558
MR-link 2	1-(1-enyl-stearoyl)-2-arachidonoyl-gpe (p-18:0/20:4)*	HMDB0005779	n-acetylornithine	HMDB0003357	GCST90200058	bioa_023	11:61307803-62000560	-0.083054665751366	0.0437840044132837	0.0578387623941565
MR-link 2	1-(1-enyl-stearoyl)-2-arachidonoyl-gpe (p-18:0/20:4)*	HMDB0005779	sarcosine	HMDB0000271	GCST90200058	bioa_031	11:61307803-62000560	-0.0189975971079874	0.0489204436153079	0.6977669802221049
MR-link 2	1-(1-enyl-stearoyl)-2-arachidonoyl-gpe (p-18:0/20:4)*	HMDB0005779	sarcosine	HMDB0000271	GCST90200058	bioa_031	19:45162079-45662079	0.051207141099707	0.1107977193954639	0.6439609738797167
MR-link 2	1-(1-enyl-stearoyl)-2-arachidonoyl-gpe (p-18:0/20:4)*	HMDB0005779	sarcosine	HMDB0000271	GCST90200058	bioa_031	19:55491205-55991205	-0.1074932237433548	0.1882612852589263	0.5680139379868745
MR-link 2	pantothenate	HMDB0000210	taurine	HMDB0000251	GCST90200279	GCST90200420	1:199230515-199730515	0.463235460906358	0.2928350449511391	0.1136726322930072
MR-link 2	pantothenate	HMDB0000210	alanine	HMDB0000161	GCST90200279	GCST90200431	1:199230515-199730515	-0.0120874504267218	0.2436380846561723	0.9604313294156612
MR-link 2	pantothenate	HMDB0000210	s-1-pyrroline-5-carboxylate	HMDB0001301	GCST90200279	GCST90200381	1:199230515-199730515	-0.3510468385503088	0.2540172612554586	0.1669777649672132
MR-link 2	1-(1-enyl-stearoyl)-2-arachidonoyl-gpe (p-18:0/20:4)*	HMDB0005779	phenylalanine	HMDB0000159	GCST90200058	met-d-Phe	11:61307803-62000560	-0.0558033777647047	0.0186513115118415	0.0027722180161041
MR-link 2	1-(1-enyl-stearoyl)-2-arachidonoyl-gpe (p-18:0/20:4)*	HMDB0005779	phenylalanine	HMDB0000159	GCST90200058	met-d-Phe	19:45162079-45662079	0.1252421466349711	0.0635619818062577	0.0487932343968947
MR-link 2	1-(1-enyl-stearoyl)-2-arachidonoyl-gpe (p-18:0/20:4)*	HMDB0005779	phenylalanine	HMDB0000159	GCST90200058	met-d-Phe	19:55491205-55991205	0.0345815498579646	0.0603821394241079	0.5668400023798978
MR-link 2	5-oxoproline	HMDB0000267	histidine	HMDB0000177	GCST90200280	M00059	8:144861615-145802337	-0.0229897061496854	0.0388306401464731	0.5538166648307993
MR-link 2	5-oxoproline	HMDB0000267	histidine	HMDB0000177	GCST90200280	M00059	12:56615338-57115338	-0.3439529309399373	0.2437717458646879	0.1582555034951819
MR-link 2	5-oxoproline	HMDB0000267	cortisol	HMDB0000063	GCST90200280	GCST90200378	8:144861615-145802337	0.003978719860947	0.0324807250933035	0.9025071655210232
MR-link 2	5-oxoproline	HMDB0000267	cortisol	HMDB0000063	GCST90200280	GCST90200378	12:56615338-57115338	0.112781927117109	0.1796055556116263	0.5300417341099305
MR-link 2	5-oxoproline	HMDB0000267	glucose	HMDB0000122	GCST90200280	GCST90200440	8:144861615-145802337	0.0753685547437968	0.0429492184480498	0.079288479166258
MR-link 2	5-oxoproline	HMDB0000267	glucose	HMDB0000122	GCST90200280	GCST90200440	12:56615338-57115338	-0.270372547717967	0.1842824049225328	0.1423313923093099
MR-link 2	5-oxoproline	HMDB0000267	caffeine	HMDB0001847	GCST90200280	M00569	8:144861615-145802337	-0.0489713886234907	0.0390579269058747	0.2099094978121312
MR-link 2	5-oxoproline	HMDB0000267	caffeine	HMDB0001847	GCST90200280	M00569	12:56615338-57115338	-0.4264599400443467	0.2412310961335469	0.0770862977012685
MR-link 2	5-oxoproline	HMDB0000267	sphinganine	HMDB0000269	GCST90200280	GCST90200374	8:144861615-145802337	0.1153634852609198	0.0491650377202163	0.0189530202052902
MR-link 2	5-oxoproline	HMDB0000267	sphinganine	HMDB0000269	GCST90200280	GCST90200374	12:56615338-57115338	0.0671793453052111	0.2442599893731607	0.7832915531647751
MR-link 2	5-oxoproline	HMDB0000267	n-palmitoyl-sphinganine (d18:0/16:0)	HMDB11760	GCST90200280	GCST90200064	8:144861615-145802337	0.0514400967564182	0.0428224187266696	0.2296572616245671
MR-link 2	5-oxoproline	HMDB0000267	n-palmitoyl-sphinganine (d18:0/16:0)	HMDB11760	GCST90200280	GCST90200064	12:56615338-57115338	-0.2225044317638936	0.2015597354254162	0.2696308369764623
MR-link 2	5-oxoproline	HMDB0000267	serotonin (5ht)	HMDB0000259	GCST90200280	M02342	8:144861615-145802337	0.0005602001215579	0.0438192447160388	0.9897998503718006
MR-link 2	5-oxoproline	HMDB0000267	serotonin (5ht)	HMDB0000259	GCST90200280	M02342	12:56615338-57115338	0.1653881859499432	0.3621333638116452	0.64788296147522
MR-link 2	5-oxoproline	HMDB0000267	acetoacetate	HMDB0000060	GCST90200280	GCST90200318	8:144861615-145802337	-0.0171322332099326	0.0348962975336658	0.6234639210980024
MR-link 2	5-oxoproline	HMDB0000267	acetoacetate	HMDB0000060	GCST90200280	GCST90200318	12:56615338-57115338	-0.0444838372291762	0.2541114408915632	0.8610353070808708
MR-link 2	5-oxoproline	HMDB0000267	glycine	HMDB0000123	GCST90200280	bioa_008	8:144861615-145802337	-0.0093713271259551	0.0138519012224237	0.4986996056830761
MR-link 2	5-oxoproline	HMDB0000267	glycine	HMDB0000123	GCST90200280	bioa_008	12:56615338-57115338	-0.3484243820939802	0.134597266838336	0.0096354703139462
MR-link 2	phosphoethanolamine	HMDB0000224	serotonin (5ht)	HMDB0000259	GCST90200281	M02342	1:21573292-22073292	-0.000460064354603	0.1618266878282385	0.9977316612237108
MR-link 2	phosphoethanolamine	HMDB0000224	choline	HMDB0000097	GCST90200281	M15506	1:21573292-22073292	-0.057689131134191	0.1328228452458673	0.6640478117201383
MR-link 2	phosphoethanolamine	HMDB0000224	myo-inositol	HMDB0000211	GCST90200281	M19934	1:21573292-22073292	-0.126744299803524	0.1266950219610233	0.3171223161534523
MR-link 2	3-ureidopropionate	HMDB0000026	aspartate	HMDB0000191	GCST90200283	M15996	22:24662232-25162232	-0.0676010076259495	0.1275399413748878	0.5960856268214388
MR-link 2	5-oxoproline	HMDB0000267	glycine	HMDB0000123	GCST90200280	GCST90200707	8:144861615-145802337	0.0845935729798554	0.0325169921449363	0.0092811923051565
MR-link 2	5-oxoproline	HMDB0000267	glycine	HMDB0000123	GCST90200280	GCST90200707	12:56615338-57115338	0.0489518551918606	0.1944630277761054	0.8012510499984246
MR-link 2	3-ureidopropionate	HMDB0000026	sphinganine-1-phosphate	HMDB0001383	GCST90200283	GCST90199845	22:24662232-25162232	-0.0572732020116015	0.1243064833890002	0.6449838091997984
MR-link 2	3-ureidopropionate	HMDB0000026	creatinine	HMDB0000562	GCST90200283	GCST90200366	22:24662232-25162232	-0.0104308053720282	0.1345395717004913	0.9382022081160808
MR-link 2	3-ureidopropionate	HMDB0000026	choline phosphate	HMDB0001565	GCST90200283	GCST90200363	22:24662232-25162232	-0.0108450865134131	0.170254797372046	0.9492097785949338
MR-link 2	2-hydroxyglutarate	HMDB0059655	cysteine	HMDB0000574	GCST90199865	GCST90200439	2:242459363-242959363	-0.0027681974481668	0.1837748843670703	0.987981935114326
MR-link 2	2-hydroxyglutarate	HMDB0059655	cysteine	HMDB0000574	GCST90199865	GCST90200439	14:91386532-91886532	0.0023908610771009	0.154306359909545	0.9876378730192508
MR-link 2	mannose	HMDB0000169	phosphoethanolamine	HMDB0000224	GCST90200435	GCST90200281	2:27176853-28662558	-0.0545441796426839	0.0846605292593882	0.5194008217780861
MR-link 2	mannose	HMDB0000169	phosphoethanolamine	HMDB0000224	GCST90200435	GCST90200281	12:22996345-23496345	0.3540499620549154	0.3030620055132247	0.2427088991014806
MR-link 2	arachidonate (20:4n6)	HMDB0001043	thyroxine	HMDB0000248	M01110	GCST90200293	11:61330635-61830635	0.0864037368882598	0.0528678957097919	0.1021889866677262
MR-link 2	hypoxanthine	HMDB0000157	histidine	HMDB0000177	M03127	met-d-His	6:16038192-16538192	0.0188156548865629	0.0428005224384159	0.6602176128689714
MR-link 2	valine	HMDB0000883	cytosine	HMDB0000630	met-d-Val	GCST90200433	2:27480940-28253616	-0.8781611632509096	0.4844689093523461	0.0698894541728854
MR-link 2	valine	HMDB0000883	cytosine	HMDB0000630	met-d-Val	GCST90200433	2:64975088-65475088	0.1005502154056264	0.3036837554968851	0.7405676484333676
MR-link 2	valine	HMDB0000883	cytosine	HMDB0000630	met-d-Val	GCST90200433	2:165251927-165751927	-0.755439351594964	0.5383208587909442	0.1605198178253815
MR-link 2	valine	HMDB0000883	cytosine	HMDB0000630	met-d-Val	GCST90200433	3:135701113-136578270	0.5194931976566124	0.8075291205332946	0.5200216519922576
MR-link 2	valine	HMDB0000883	cytosine	HMDB0000630	met-d-Val	GCST90200433	4:86953335-87453335	-1.1671656527265315	0.8111340529779599	0.150170171572238
MR-link 2	valine	HMDB0000883	cytosine	HMDB0000630	met-d-Val	GCST90200433	4:87663610-88163610	-0.3150630684881184	0.937318084002256	0.7367709532691733
MR-link 2	valine	HMDB0000883	cytosine	HMDB0000630	met-d-Val	GCST90200433	4:88882515-89510546	-0.0812861043185059	0.1413129318735704	0.5651421370939593
MR-link 2	valine	HMDB0000883	cytosine	HMDB0000630	met-d-Val	GCST90200433	5:55564890-56064890	-0.5157924340063541	0.6743920826960472	0.4443753090832856
MR-link 2	valine	HMDB0000883	cytosine	HMDB0000630	met-d-Val	GCST90200433	6:108910874-109410874	-0.2489004852625008	1.1359818184692154	0.826567440700507
MR-link 2	valine	HMDB0000883	cytosine	HMDB0000630	met-d-Val	GCST90200433	12:56199875-57115338	-0.2990022861912558	0.4034191384241277	0.4585901854159137
MR-link 2	valine	HMDB0000883	cytosine	HMDB0000630	met-d-Val	GCST90200433	12:122278263-122778263	-0.1915773051954038	0.5451452777695177	0.7252700443437765
MR-link 2	valine	HMDB0000883	cytosine	HMDB0000630	met-d-Val	GCST90200433	14:102468052-102968052	0.8754033308334401	1.0063447763290967	0.384363739601479
MR-link 2	valine	HMDB0000883	cytosine	HMDB0000630	met-d-Val	GCST90200433	16:69315747-70918195	-0.4296694678485948	0.2770747859435014	0.1209652900541176
MR-link 2	valine	HMDB0000883	cytosine	HMDB0000630	met-d-Val	GCST90200433	17:6935779-7435779	-0.1251796671467857	0.2884415123958138	0.6642983835471277
MR-link 2	valine	HMDB0000883	cytosine	HMDB0000630	met-d-Val	GCST90200433	17:79384062-79884062	0.7995066623828995	1.0262928328157803	0.4359656262469177
MR-link 2	valine	HMDB0000883	cytosine	HMDB0000630	met-d-Val	GCST90200433	19:49050431-49611255	0.1432637753972168	0.2940631002154928	0.6261256826477778
MR-link 2	2-oxoarginine*	HMDB0004225	retinol (vitamin a)	HMDB0000305	GCST90199903	GCST90200405	4:102938709-103438709	-0.1368609857785148	0.356069195134852	0.7007070021021251
MR-link 2	2-oxoarginine*	HMDB0004225	retinol (vitamin a)	HMDB0000305	GCST90199903	GCST90200405	6:160310824-160819068	0.0259400595723063	0.119442914510358	0.8280716757710048
MR-link 2	biliverdin	HMDB0001008	cortisone	HMDB0002802	GCST90200706	M01769	2:233898737-234978158	0.0120979662929945	0.0281502051030475	0.6673667658666819
MR-link 2	biliverdin	HMDB0001008	cortisone	HMDB0002802	GCST90200706	M01769	12:21102315-21602315	0.0587603641818718	0.1468610070283205	0.6890764687324489
MR-link 2	1-(1-enyl-stearoyl)-2-arachidonoyl-gpe (p-18:0/20:4)*	HMDB0005779	leucine	HMDB0000687	GCST90200058	GCST90200389	11:61307803-62000560	0.0076290392994208	0.05916880087475	0.897407611303856
MR-link 2	1-(1-enyl-stearoyl)-2-arachidonoyl-gpe (p-18:0/20:4)*	HMDB0005779	leucine	HMDB0000687	GCST90200058	GCST90200389	19:45162079-45662079	0.3038697224957298	0.1976310575218065	0.1241560932990326
MR-link 2	1-(1-enyl-stearoyl)-2-arachidonoyl-gpe (p-18:0/20:4)*	HMDB0005779	leucine	HMDB0000687	GCST90200058	GCST90200389	19:55491205-55991205	-0.1073140414342278	0.2147410060155382	0.6172602257771149
MR-link 2	myo-inositol	HMDB0000211	methionine	HMDB0000696	GCST90200401	bioa_013	16:24676314-25176314	-0.1433675642021682	0.090712334827252	0.1140006836853231
MR-link 2	sulfate*	HMDB01448	ornithine	HMDB0000214	GCST90199896	GCST90200404	7:122557611-123057611	-0.0647821659635967	0.1544575234484753	0.6749111426056177
MR-link 2	bilirubin (z,z)	HMDB0000054	n-acetylaspartate (naa)	HMDB0000812	M27716	GCST90199665	2:234140469-234918570	-0.0614666565135966	0.0422631802212224	0.1458414245341765
MR-link 2	leucine	HMDB0000687	betaine	HMDB0000043	M00060	GCST90200425	4:88976422-89476422	0.0412431469274967	0.1127536304253404	0.7145284242851104
MR-link 2	leucine	HMDB0000687	betaine	HMDB0000043	M00060	GCST90200425	6:45295851-45795851	-0.0360208295098076	0.7155032868087311	0.9598487824535769
MR-link 2	lactate	HMDB0000190	creatinine	HMDB0000562	met-d-Lactate	met-d-Creatinine	2:27348097-28101918	-0.3073207117492224	0.2122825851316104	0.147702006896854
MR-link 2	lactate	HMDB0000190	creatinine	HMDB0000562	met-d-Lactate	met-d-Creatinine	6:135171067-135671067	-0.2624085071957933	0.1319208675845777	0.0466862268808594
MR-link 2	lactate	HMDB0000190	creatinine	HMDB0000562	met-d-Lactate	met-d-Creatinine	8:106333124-106833124	0.8183569406089799	0.3101924534546813	0.0083341696898396
MR-link 2	lactate	HMDB0000190	creatinine	HMDB0000562	met-d-Lactate	met-d-Creatinine	9:4513176-5186407	0.0615347624059153	0.0830178142303671	0.4585578815635693
MR-link 2	lactate	HMDB0000190	creatinine	HMDB0000562	met-d-Lactate	met-d-Creatinine	10:2727379-3389269	0.0208440973538911	0.0765841765977726	0.7854894806333501
MR-link 2	lactate	HMDB0000190	creatinine	HMDB0000562	met-d-Lactate	met-d-Creatinine	11:118839742-119339742	-0.057297359099346	0.2471086922868356	0.8166381480507268
MR-link 2	lactate	HMDB0000190	creatinine	HMDB0000562	met-d-Lactate	met-d-Creatinine	12:111162908-111662908	0.1271716243606772	0.2404333321028313	0.5968562547201476
MR-link 2	lactate	HMDB0000190	creatinine	HMDB0000562	met-d-Lactate	met-d-Creatinine	12:111682800-113133476	0.1747661645783113	0.1213756394631548	0.1499017980823762
MR-link 2	lactate	HMDB0000190	creatinine	HMDB0000562	met-d-Lactate	met-d-Creatinine	20:8379807-8879807	-0.0261618808355236	0.2563281880978239	0.9187058735883225
MR-link 2	lactate	HMDB0000190	creatinine	HMDB0000562	met-d-Lactate	met-d-Creatinine	22:21708872-22208872	0.772164276494129	0.3723625034481106	0.03810814131177
MR-link 2	beta-alanine	HMDB0000056	alpha-ketoglutaramate*	HMDB0001552	GCST90200361	GCST90199885	3:30500404-31000404	-0.1434023034289135	0.0752354867949375	0.0566442295783165
MR-link 2	inositol 1-phosphate (i1p)	HMDB0000213	dehydroepiandrosterone sulfate (dhea-s)	HMDB0001032	M01481	GCST90199673	1:5349333-5849333	5.7840543519322284e-08	0.0214430858870932	0.9999978477875384
MR-link 2	inositol 1-phosphate (i1p)	HMDB0000213	dehydroepiandrosterone sulfate (dhea-s)	HMDB0001032	M01481	GCST90199673	4:31607204-32397858	0.056618712182349	0.0850483500729204	0.5055876476881933
MR-link 2	inositol 1-phosphate (i1p)	HMDB0000213	dehydroepiandrosterone sulfate (dhea-s)	HMDB0001032	M01481	GCST90199673	4:66148855-66648855	0.1396769463268487	0.1401995467378531	0.3191177844783599
MR-link 2	inositol 1-phosphate (i1p)	HMDB0000213	dehydroepiandrosterone sulfate (dhea-s)	HMDB0001032	M01481	GCST90199673	10:114775621-115275621	0.1574125994424428	0.1400772198727466	0.2611166033305986
MR-link 2	inositol 1-phosphate (i1p)	HMDB0000213	dehydroepiandrosterone sulfate (dhea-s)	HMDB0001032	M01481	GCST90199673	12:62771708-63271708	-0.1952710745041052	0.1870676004816504	0.296553409722712
MR-link 2	inositol 1-phosphate (i1p)	HMDB0000213	dehydroepiandrosterone sulfate (dhea-s)	HMDB0001032	M01481	GCST90199673	15:77060646-77560646	-0.0125286949873123	0.094210660928989	0.8942044858344431
MR-link 2	5-acetylamino-6-formylamino-3-methyluracil	HMDB0011105	leucine	HMDB0000687	GCST90200680	met-d-Leu	8:17743764-18765840	0.012267567997186	0.0068437817762987	0.073050824124479
MR-link 2	aspartate	HMDB0000191	beta-citrylglutamate	HMDB0241915	bioa_004	GCST90199911	2:211431243-211931243	-0.2217767801539176	0.2584097794645424	0.3907617238667649
MR-link 2	aspartate	HMDB0000191	beta-citrylglutamate	HMDB0241915	bioa_004	GCST90199911	4:178111051-178611051	0.1050076023424409	0.1194665846706366	0.3794172770656614
MR-link 2	aspartate	HMDB0000191	beta-citrylglutamate	HMDB0241915	bioa_004	GCST90199911	12:101969766-102469766	-0.0669966347823217	0.1549222882690016	0.6654120807178583
MR-link 2	5-acetylamino-6-formylamino-3-methyluracil	HMDB0011105	biliverdin	HMDB0001008	GCST90200680	M02137	8:17743764-18765840	-0.0208281910805076	0.0246204984242205	0.3975697515081045
MR-link 2	leucine	HMDB0000687	adenosine	HMDB0000050	bioa_011	M00555	2:27480940-27980940	0.2159822410340305	0.3880994762693017	0.5778604966266058
MR-link 2	leucine	HMDB0000687	adenosine	HMDB0000050	bioa_011	M00555	4:88972827-89472827	0.2575699409204728	0.183594717827375	0.1606386829106429
MR-link 2	leucine	HMDB0000687	adenosine	HMDB0000050	bioa_011	M00555	4:186893802-187393802	-0.1956981308285317	0.6415212728101858	0.7603256180628473
MR-link 2	leucine	HMDB0000687	adenosine	HMDB0000050	bioa_011	M00555	11:116336283-116883862	0.4480689741879543	0.5122545742363104	0.3817372683893814
MR-link 2	leucine	HMDB0000687	adenosine	HMDB0000050	bioa_011	M00555	15:58477325-58977325	-0.5884542633771417	0.5883702149023017	0.3172413819375982
MR-link 2	leucine	HMDB0000687	adenosine	HMDB0000050	bioa_011	M00555	16:70059237-70559237	0.0713828766864666	0.7752038789160683	0.9266323227224196
MR-link 2	aspartate	HMDB0000191	caffeine	HMDB0001847	bioa_004	M00569	2:211431243-211931243	0.44176450096572	0.2842144988195442	0.1201045642891098
MR-link 2	aspartate	HMDB0000191	caffeine	HMDB0001847	bioa_004	M00569	4:178111051-178611051	0.2966614456150014	0.1150717844230277	0.009935804109665
MR-link 2	aspartate	HMDB0000191	caffeine	HMDB0001847	bioa_004	M00569	12:101969766-102469766	-0.1334478977801366	0.1872283936695447	0.4759976270304168
MR-link 2	beta-alanine	HMDB0000056	bilirubin (z,z)	HMDB0000054	GCST90200361	M27716	3:30500404-31000404	-0.0453056175154468	0.1055238889439957	0.667675873050575
MR-link 2	dimethylglycine	HMDB0000092	oleamide	HMDB0002117	GCST90200424	M32458	5:78080227-78832833	-0.0192029226546218	0.0470587354781283	0.6832275186761843
MR-link 2	dimethylglycine	HMDB0000092	oleamide	HMDB0002117	GCST90200424	M32458	10:103976834-104737382	-0.219356627398543	0.1893967150464488	0.2467881325651595
MR-link 2	dimethylglycine	HMDB0000092	oleamide	HMDB0002117	GCST90200424	M32458	15:76242337-76742337	-0.2571688584841851	0.1563141932099371	0.0999275872915367
MR-link 2	taurine	HMDB0000251	ornithine	HMDB0000214	bioa_034	GCST90200404	19:54074995-54574995	0.0774807816187705	0.1522612715146865	0.6108452444540744
MR-link 2	citrate	HMDB0000094	3-hydroxybutyrate (bhba)	HMDB0000011	met-d-Citrate	met-d-bOHbutyrate	1:54822726-55322726	0.616539427935932	0.1450299368181422	2.1270571085049684e-05
MR-link 2	citrate	HMDB0000094	3-hydroxybutyrate (bhba)	HMDB0000011	met-d-Citrate	met-d-bOHbutyrate	1:206967359-207467359	0.1086180220876153	0.0953173099659965	0.2544774055327265
MR-link 2	citrate	HMDB0000094	3-hydroxybutyrate (bhba)	HMDB0000011	met-d-Citrate	met-d-bOHbutyrate	2:6909613-7409613	0.226676019163523	0.1487223851622896	0.1274699085025001
MR-link 2	citrate	HMDB0000094	3-hydroxybutyrate (bhba)	HMDB0000011	met-d-Citrate	met-d-bOHbutyrate	2:211290507-211790507	0.6233192638791223	0.1283774987266927	1.2016685131611382e-06
MR-link 2	citrate	HMDB0000094	3-hydroxybutyrate (bhba)	HMDB0000011	met-d-Citrate	met-d-bOHbutyrate	2:241907241-242693157	0.5628160089305776	0.165429293782604	0.0006685684115707
MR-link 2	citrate	HMDB0000094	3-hydroxybutyrate (bhba)	HMDB0000011	met-d-Citrate	met-d-bOHbutyrate	4:77164144-77664144	0.0691119666176213	0.1483380882697179	0.6412810429102507
MR-link 2	citrate	HMDB0000094	3-hydroxybutyrate (bhba)	HMDB0000011	met-d-Citrate	met-d-bOHbutyrate	5:14438417-15122542	0.0579038999173638	0.0284829439106714	0.0420593517151093
MR-link 2	citrate	HMDB0000094	3-hydroxybutyrate (bhba)	HMDB0000011	met-d-Citrate	met-d-bOHbutyrate	5:43252947-44074677	0.3650955627265881	0.1349108640017224	0.0068058374224273
MR-link 2	citrate	HMDB0000094	3-hydroxybutyrate (bhba)	HMDB0000011	met-d-Citrate	met-d-bOHbutyrate	5:176569252-177069252	0.8590292087598818	0.2567330291389931	0.0008198582762473
MR-link 2	citrate	HMDB0000094	3-hydroxybutyrate (bhba)	HMDB0000011	met-d-Citrate	met-d-bOHbutyrate	6:18111878-18611878	0.1338217865675044	0.0933089008797621	0.1515208200420958
MR-link 2	citrate	HMDB0000094	3-hydroxybutyrate (bhba)	HMDB0000011	met-d-Citrate	met-d-bOHbutyrate	6:160159894-160659894	0.3297614584739446	0.1241237354512027	0.0078905989062584
MR-link 2	citrate	HMDB0000094	3-hydroxybutyrate (bhba)	HMDB0000011	met-d-Citrate	met-d-bOHbutyrate	7:72772933-73272933	0.0815026378561157	0.1126861599156563	0.4695133716245783
MR-link 2	citrate	HMDB0000094	3-hydroxybutyrate (bhba)	HMDB0000011	met-d-Citrate	met-d-bOHbutyrate	8:126256694-126756694	0.358024241534577	0.1027974253950094	0.0004961742429407
MR-link 2	citrate	HMDB0000094	3-hydroxybutyrate (bhba)	HMDB0000011	met-d-Citrate	met-d-bOHbutyrate	9:95648531-96148531	0.5152573971301401	0.1543592722960815	0.000843716579425
MR-link 2	citrate	HMDB0000094	3-hydroxybutyrate (bhba)	HMDB0000011	met-d-Citrate	met-d-bOHbutyrate	9:135899500-136399500	0.5023186280924055	0.2075852878038406	0.0155282743371799
MR-link 2	citrate	HMDB0000094	3-hydroxybutyrate (bhba)	HMDB0000011	met-d-Citrate	met-d-bOHbutyrate	10:5959218-6459218	0.7103342520534058	0.2166416250602305	0.0010423296659395
MR-link 2	citrate	HMDB0000094	3-hydroxybutyrate (bhba)	HMDB0000011	met-d-Citrate	met-d-bOHbutyrate	10:64654071-65607438	0.494025851699672	0.1346956283647535	0.0002447229496664
MR-link 2	citrate	HMDB0000094	3-hydroxybutyrate (bhba)	HMDB0000011	met-d-Citrate	met-d-bOHbutyrate	10:94589724-95089724	0.4217591848613821	0.169805525322885	0.0129996914659798
MR-link 2	citrate	HMDB0000094	3-hydroxybutyrate (bhba)	HMDB0000011	met-d-Citrate	met-d-bOHbutyrate	11:13111524-13611524	0.4117557111751203	0.1872037535252512	0.0278419887474257
MR-link 2	citrate	HMDB0000094	3-hydroxybutyrate (bhba)	HMDB0000011	met-d-Citrate	met-d-bOHbutyrate	11:61356683-61856683	0.0155030757313345	0.277079220275906	0.9553802204800336
MR-link 2	citrate	HMDB0000094	3-hydroxybutyrate (bhba)	HMDB0000011	met-d-Citrate	met-d-bOHbutyrate	12:20812570-21569526	0.0020447798441492	0.1113965996605691	0.985354969014434
MR-link 2	citrate	HMDB0000094	3-hydroxybutyrate (bhba)	HMDB0000011	met-d-Citrate	met-d-bOHbutyrate	12:120844110-121665390	-0.0171315276052116	0.154390938007408	0.911646478443074
MR-link 2	citrate	HMDB0000094	3-hydroxybutyrate (bhba)	HMDB0000011	met-d-Citrate	met-d-bOHbutyrate	14:55030981-55530981	0.639871668529396	0.1863179933649633	0.0005940888378053
MR-link 2	citrate	HMDB0000094	3-hydroxybutyrate (bhba)	HMDB0000011	met-d-Citrate	met-d-bOHbutyrate	14:94594947-95094947	1.603568571245848	0.2401989619206517	2.4554986617391965e-11
MR-link 2	citrate	HMDB0000094	3-hydroxybutyrate (bhba)	HMDB0000011	met-d-Citrate	met-d-bOHbutyrate	14:102387585-102887585	0.1147853697699484	0.1984323551557818	0.5629529506111562
MR-link 2	citrate	HMDB0000094	3-hydroxybutyrate (bhba)	HMDB0000011	met-d-Citrate	met-d-bOHbutyrate	15:42429423-42929423	0.2470674832382442	0.1413807835035657	0.0805450502354668
MR-link 2	citrate	HMDB0000094	3-hydroxybutyrate (bhba)	HMDB0000011	met-d-Citrate	met-d-bOHbutyrate	15:43028726-45186579	0.5759505903944662	0.1145659817829931	4.975916212090118e-07
MR-link 2	citrate	HMDB0000094	3-hydroxybutyrate (bhba)	HMDB0000011	met-d-Citrate	met-d-bOHbutyrate	16:58436602-58936602	0.7292600411858614	0.1880465001631392	0.0001052825575145
MR-link 2	citrate	HMDB0000094	3-hydroxybutyrate (bhba)	HMDB0000011	met-d-Citrate	met-d-bOHbutyrate	17:6092241-7020419	0.0345412486698124	0.0163592397453494	0.0347361084089451
MR-link 2	citrate	HMDB0000094	3-hydroxybutyrate (bhba)	HMDB0000011	met-d-Citrate	met-d-bOHbutyrate	17:57343504-58184169	0.3811720910736187	0.1413894505932351	0.0070198333308836
MR-link 2	citrate	HMDB0000094	3-hydroxybutyrate (bhba)	HMDB0000011	met-d-Citrate	met-d-bOHbutyrate	18:76910235-77410235	0.1727320902153017	0.2536417576532004	0.4958663682348526
MR-link 2	citrate	HMDB0000094	3-hydroxybutyrate (bhba)	HMDB0000011	met-d-Citrate	met-d-bOHbutyrate	20:62104494-62604494	0.1458248093407339	0.1972857266109714	0.4598126421769389
MR-link 2	citrate	HMDB0000094	3-hydroxybutyrate (bhba)	HMDB0000011	met-d-Citrate	met-d-bOHbutyrate	22:18883605-19740639	0.1357332866887015	0.0460968842395857	0.0032345401979445
MR-link 2	mannose	HMDB0000169	5,6-dihydrothymine	HMDB0000079	GCST90200435	GCST90200339	2:27176853-28662558	0.0776301699429834	0.0680690981151617	0.2540941802452895
MR-link 2	mannose	HMDB0000169	5,6-dihydrothymine	HMDB0000079	GCST90200435	GCST90200339	12:22996345-23496345	-0.0167879395635182	0.3226533213732833	0.9585040798561352
MR-link 2	glycerophosphorylcholine (gpc)	HMDB0000086	3-methyl-2-oxovalerate	HMDB0000491	GCST90199629	GCST90199631	1:40156715-40656715	-0.0510053907381185	0.1695649125637592	0.763565816431095
MR-link 2	n-acetylglucosaminylasparagine	HMDB0000489	biliverdin	HMDB0001008	GCST90200316	GCST90200706	4:178111987-178611987	-0.1450009932214311	0.136797263114363	0.2891582535824125
MR-link 2	n-acetylglucosaminylasparagine	HMDB0000489	biliverdin	HMDB0001008	GCST90200316	GCST90200706	6:167457759-167966043	0.0136462769405171	0.0338872639737953	0.6871716318329493
MR-link 2	n-acetylglucosaminylasparagine	HMDB0000489	biliverdin	HMDB0001008	GCST90200316	GCST90200706	14:94594947-95094947	0.0672941268101305	0.1743928335434334	0.6995880057053442
MR-link 2	n-acetylglucosaminylasparagine	HMDB0000489	biliverdin	HMDB0001008	GCST90200316	GCST90200706	17:64055051-64555051	0.002513847833467	0.1753395171116873	0.9885610973752956
MR-link 2	cholesterol	HMDB0000067	tryptophan	HMDB0000929	M00063	GCST90200441	1:109571511-110071511	-0.5476261798228566	0.2714797300445145	0.0436756957141252
MR-link 2	dehydroepiandrosterone sulfate (dhea-s)	HMDB0001032	phosphate	HMDB0001429	M32425	M11438	7:98868801-99739571	-0.0333070925951968	0.1132495317828367	0.768678756272741
MR-link 2	dehydroepiandrosterone sulfate (dhea-s)	HMDB0001032	phosphate	HMDB0001429	M32425	M11438	19:48115523-48615523	0.0043557943723018	0.1368222304026305	0.9746032928616322
MR-link 2	4-acetamidobutanoate	HMDB0003681	glycerophosphoethanolamine	HMDB0000114	GCST90200311	GCST90199808	8:18005709-18505709	0.0689390321120366	0.0582880019527312	0.2369157383140871
MR-link 2	4-acetamidobutanoate	HMDB0003681	glycerophosphoethanolamine	HMDB0000114	GCST90200311	GCST90199808	22:50435332-50935332	0.0701202000799343	0.2482048992083997	0.7775529925938379
MR-link 2	creatine	HMDB0000064	sarcosine	HMDB0000271	GCST90200323	GCST90200291	2:211290507-211790507	0.097740170112916	0.0744734577843378	0.1893797544707714
MR-link 2	creatine	HMDB0000064	sarcosine	HMDB0000271	GCST90200323	GCST90200291	15:45404327-45904327	0.0786368694319082	0.1333321194789394	0.5553368855768421
MR-link 2	4-acetamidobutanoate	HMDB0003681	adenosine 5'-monophosphate (amp)	HMDB0000045	GCST90200311	GCST90200356	8:18005709-18505709	0.0243458010938126	0.0604257380455506	0.6870184890527467
MR-link 2	4-acetamidobutanoate	HMDB0003681	adenosine 5'-monophosphate (amp)	HMDB0000045	GCST90200311	GCST90200356	22:50435332-50935332	-8.084397349092696e-16	7.492773068603384e-11	0.9999913911501536
MR-link 2	2-aminobutyrate	HMDB0000452	2-hydroxyphenylacetate	HMDB0000669	M32348	GCST90200369	2:64958074-65458074	-0.0440997336513807	0.117899320210528	0.7083703168563884
MR-link 2	2-aminobutyrate	HMDB0000452	2-hydroxyphenylacetate	HMDB0000669	M32348	GCST90200369	4:88993818-89493818	0.2300548248819863	0.1853669579288137	0.2145769926739914
MR-link 2	dehydroepiandrosterone sulfate (dhea-s)	HMDB0001032	glutamate	HMDB0000148	M32425	bioa_007	7:98868801-99739571	-0.0175692034499125	0.0678119705211228	0.7955680757462907
MR-link 2	dehydroepiandrosterone sulfate (dhea-s)	HMDB0001032	glutamate	HMDB0000148	M32425	bioa_007	19:48115523-48615523	-0.0821996346781362	0.0715247059566209	0.2504536791421444
MR-link 2	n-acetylornithine	HMDB0003357	phenylalanine	HMDB0000159	bioa_023	GCST90200396	2:72878681-74437061	0.0323494355237804	0.0280169480549435	0.2482386597812031
MR-link 2	n-acetylornithine	HMDB0003357	phenylalanine	HMDB0000159	bioa_023	GCST90200396	5:950573-1450573	-0.0960749988230938	0.3480714989019656	0.7825320348092083
MR-link 2	n-acetylornithine	HMDB0003357	phenylalanine	HMDB0000159	bioa_023	GCST90200396	17:37301988-37801988	0.598391564834836	0.3251537928709054	0.0657192235887185
MR-link 2	adenosine	HMDB0000050	acetoacetate	HMDB0000060	M00555	GCST90200318	1:109564880-110064880	-0.2125877763621635	0.1746167722415942	0.2234317708566339
MR-link 2	adenosine	HMDB0000050	acetoacetate	HMDB0000060	M00555	GCST90200318	6:96128415-96628415	0.0023761500503613	0.2359871663724255	0.9919662520919756
MR-link 2	arachidonate (20:4n6)	HMDB0001043	betaine	HMDB0000043	M01110	GCST90200425	11:61330635-61830635	0.0863436711716074	0.0465937558340793	0.063865621018298
MR-link 2	1-methylxanthine	HMDB0010738	5,6-dihydrothymine	HMDB0000079	M34389	GCST90200339	8:18010431-18510431	0.0114707783651138	0.0537828686814979	0.8311090344923202
MR-link 2	1-(1-enyl-stearoyl)-2-arachidonoyl-gpe (p-18:0/20:4)*	HMDB0005779	eicosapentaenoate (epa; 20:5n3)	HMDB0001999	GCST90200058	GCST90200349	11:61307803-62000560	0.7682904664175544	0.1004400440638287	2.021633441181636e-14
MR-link 2	1-(1-enyl-stearoyl)-2-arachidonoyl-gpe (p-18:0/20:4)*	HMDB0005779	eicosapentaenoate (epa; 20:5n3)	HMDB0001999	GCST90200058	GCST90200349	19:45162079-45662079	-0.0186544305879923	0.2092331168683697	0.928957770336402
MR-link 2	1-(1-enyl-stearoyl)-2-arachidonoyl-gpe (p-18:0/20:4)*	HMDB0005779	eicosapentaenoate (epa; 20:5n3)	HMDB0001999	GCST90200058	GCST90200349	19:55491205-55991205	-0.1061777426132205	0.2011104460948826	0.597528923028988
MR-link 2	glycerophosphorylcholine (gpc)	HMDB0000086	alpha-ketoglutarate	HMDB0000208	GCST90199629	M33453	1:40156715-40656715	-0.1620381635981939	0.1956662574521537	0.4075937968232875
MR-link 2	glycerophosphorylcholine (gpc)	HMDB0000086	allantoin	HMDB0000462	GCST90199629	M01107	1:40156715-40656715	0.2102208726139194	0.231256547331522	0.3633303339011429
MR-link 2	glycerophosphorylcholine (gpc)	HMDB0000086	alpha-aminoadipic acid	HMDB0000510	GCST90199629	bioa_025	1:40156715-40656715	-0.1725590793192885	0.1612092561885801	0.284437369368505
MR-link 2	glycerophosphorylcholine (gpc)	HMDB0000086	phosphoethanolamine	HMDB0000224	GCST90199629	GCST90200281	1:40156715-40656715	0.4859975925308528	0.1480310343615379	0.0010267985629784
MR-link 2	betaine	HMDB0000043	spermidine	HMDB0001257	GCST90200425	bioa_033	2:211290507-211790507	-0.0627829307284554	0.0965981142058174	0.5157312974844465
MR-link 2	betaine	HMDB0000043	spermidine	HMDB0001257	GCST90200425	bioa_033	5:78081434-78907016	0.0185918592486176	0.0481762038355576	0.6995605505565821
MR-link 2	betaine	HMDB0000043	spermidine	HMDB0001257	GCST90200425	bioa_033	6:160264283-160825366	0.032318992766682	0.0636161007658555	0.6114311459200037
MR-link 2	betaine	HMDB0000043	spermidine	HMDB0001257	GCST90200425	bioa_033	12:68601-568601	-0.0694889418581778	0.0498300653446991	0.1631611239891237
MR-link 2	betaine	HMDB0000043	spermidine	HMDB0001257	GCST90200425	bioa_033	17:17178278-17678278	-0.0769027777879307	0.116712589513333	0.5099552948151066
MR-link 2	betaine	HMDB0000043	spermidine	HMDB0001257	GCST90200425	bioa_033	21:44165982-44665982	0.1236082019370809	0.1153767581286735	0.2840147655211394
MR-link 2	glycerol 3-phosphate	HMDB0000126	hippurate	HMDB0000714	GCST90199638	M15753	1:20921386-22251981	0.0159789506592721	0.0509462881945153	0.7537921374715526
MR-link 2	glutamine	HMDB0000641	bilirubin (z,z)	HMDB0000054	bioa_006	GCST90200704	2:27200724-28253174	-0.5645213483454324	0.3145165950479557	0.0726719079445136
MR-link 2	glutamine	HMDB0000641	bilirubin (z,z)	HMDB0000054	bioa_006	GCST90200704	2:191299636-192089976	-0.6654193907354187	0.3364144030239911	0.0479314894956299
MR-link 2	glutamine	HMDB0000641	bilirubin (z,z)	HMDB0000054	bioa_006	GCST90200704	6:20469561-20969561	-0.1649382780822378	0.89288586825942	0.853444792624496
MR-link 2	glutamine	HMDB0000641	bilirubin (z,z)	HMDB0000054	bioa_006	GCST90200704	7:72732874-73232874	-0.7897429758346929	0.4245045045160967	0.0628306879600424
MR-link 2	glutamine	HMDB0000641	bilirubin (z,z)	HMDB0000054	bioa_006	GCST90200704	8:134082558-134582558	1.6298635001119033	0.8963501183149746	0.0690131666600661
MR-link 2	glutamine	HMDB0000641	bilirubin (z,z)	HMDB0000054	bioa_006	GCST90200704	9:4032942-4532942	0.9083873132590874	0.5981639175810217	0.1288566477497224
MR-link 2	glutamine	HMDB0000641	bilirubin (z,z)	HMDB0000054	bioa_006	GCST90200704	10:64798306-65565800	-1.3121521494475736	1.2485737661931957	0.2932949634274275
MR-link 2	glutamine	HMDB0000641	bilirubin (z,z)	HMDB0000054	bioa_006	GCST90200704	10:99109412-99609412	-0.309321497033914	0.260366300466779	0.2348238283643312
MR-link 2	glutamine	HMDB0000641	bilirubin (z,z)	HMDB0000054	bioa_006	GCST90200704	12:46679007-47711183	-0.0243462287693423	0.2193640793320309	0.9116278567895738
MR-link 2	glutamine	HMDB0000641	bilirubin (z,z)	HMDB0000054	bioa_006	GCST90200704	12:56615040-57375879	-0.0287018135853023	0.0898019517007585	0.7492622046594106
MR-link 2	glutamine	HMDB0000641	bilirubin (z,z)	HMDB0000054	bioa_006	GCST90200704	12:59344212-60165849	0.3727631874181495	0.3444064483528576	0.2791036552226961
MR-link 2	glutamine	HMDB0000641	bilirubin (z,z)	HMDB0000054	bioa_006	GCST90200704	14:100594368-101094368	1.3861122112343405	0.6652920569595338	0.0372089277994628
MR-link 2	glutamine	HMDB0000641	bilirubin (z,z)	HMDB0000054	bioa_006	GCST90200704	15:58477325-58977325	-0.4265992161340041	0.6346556020506002	0.5014727088871751
MR-link 2	theobromine	HMDB0002825	alpha-tocopherol	HMDB0001893	GCST90199644	GCST90200302	19:41121480-41621480	-0.2266857114947942	0.141560917858929	0.1093038995371889
MR-link 2	citrate	HMDB0000094	kynurenine	HMDB0000684	met-d-Citrate	bioa_027	1:206967359-207467359	0.0232658866483597	0.1865128927273875	0.900728249947531
MR-link 2	citrate	HMDB0000094	kynurenine	HMDB0000684	met-d-Citrate	bioa_027	2:6909613-7409613	-0.1023562560335884	0.30103440141971	0.733845121683864
MR-link 2	citrate	HMDB0000094	kynurenine	HMDB0000684	met-d-Citrate	bioa_027	2:211290507-211790507	0.4937930551480561	0.2583291817099024	0.0559419351003806
MR-link 2	citrate	HMDB0000094	kynurenine	HMDB0000684	met-d-Citrate	bioa_027	2:241907241-242693157	-0.0732019620548156	0.4535075705407373	0.8717682246672169
MR-link 2	citrate	HMDB0000094	kynurenine	HMDB0000684	met-d-Citrate	bioa_027	4:77164144-77664144	1.0663987104122816	0.7339464652219834	0.1462334021572805
MR-link 2	citrate	HMDB0000094	kynurenine	HMDB0000684	met-d-Citrate	bioa_027	5:14438417-15122542	0.0597809229173473	0.0635681528814276	0.3470008720455408
MR-link 2	citrate	HMDB0000094	kynurenine	HMDB0000684	met-d-Citrate	bioa_027	5:43252947-44074677	0.0615359648724115	0.1877579816416049	0.743107596308741
MR-link 2	citrate	HMDB0000094	kynurenine	HMDB0000684	met-d-Citrate	bioa_027	5:176569252-177069252	2.362210849097204	0.8742033069345846	0.0068896850102703
MR-link 2	citrate	HMDB0000094	kynurenine	HMDB0000684	met-d-Citrate	bioa_027	6:18111878-18611878	0.0370826513154057	0.2758311296662802	0.8930548991227084
MR-link 2	citrate	HMDB0000094	kynurenine	HMDB0000684	met-d-Citrate	bioa_027	7:72772933-73272933	-0.3324603539873587	0.2400324661840004	0.1660328651653301
MR-link 2	citrate	HMDB0000094	kynurenine	HMDB0000684	met-d-Citrate	bioa_027	8:126256694-126756694	-0.2482595820879827	0.1914090044298687	0.1946274058777661
MR-link 2	citrate	HMDB0000094	kynurenine	HMDB0000684	met-d-Citrate	bioa_027	9:95648531-96148531	0.0246863153795798	0.3256570932776625	0.9395745327225672
MR-link 2	citrate	HMDB0000094	kynurenine	HMDB0000684	met-d-Citrate	bioa_027	9:135899500-136399500	-0.135283963464438	0.3600451861133291	0.707108988994156
MR-link 2	citrate	HMDB0000094	kynurenine	HMDB0000684	met-d-Citrate	bioa_027	10:64654071-65607438	-0.016968953366714	0.2695070743779739	0.9497960282981426
MR-link 2	citrate	HMDB0000094	kynurenine	HMDB0000684	met-d-Citrate	bioa_027	10:94589724-95089724	0.1477994793894518	0.3508249203069213	0.6735423976543923
MR-link 2	citrate	HMDB0000094	kynurenine	HMDB0000684	met-d-Citrate	bioa_027	11:13111524-13611524	-0.5325178992334788	0.3862895397775175	0.1680347762655975
MR-link 2	citrate	HMDB0000094	kynurenine	HMDB0000684	met-d-Citrate	bioa_027	11:61356683-61856683	-0.1559791338841619	0.3883776139838943	0.6879657619274352
MR-link 2	citrate	HMDB0000094	kynurenine	HMDB0000684	met-d-Citrate	bioa_027	12:20812570-21569526	-0.2275479806776384	0.209151223272955	0.2766131551999066
MR-link 2	citrate	HMDB0000094	kynurenine	HMDB0000684	met-d-Citrate	bioa_027	12:120844110-121665390	0.0049705739680149	0.241439409900393	0.9835749097635076
MR-link 2	citrate	HMDB0000094	kynurenine	HMDB0000684	met-d-Citrate	bioa_027	14:55030981-55530981	-0.0032581408991206	0.525642351860544	0.9950544250003373
MR-link 2	citrate	HMDB0000094	kynurenine	HMDB0000684	met-d-Citrate	bioa_027	14:102387585-102887585	0.7372794808824399	0.4355647274581125	0.0905129933413584
MR-link 2	citrate	HMDB0000094	kynurenine	HMDB0000684	met-d-Citrate	bioa_027	15:42429423-42929423	-0.1355339229870613	0.245480600601926	0.5808684459281181
MR-link 2	citrate	HMDB0000094	kynurenine	HMDB0000684	met-d-Citrate	bioa_027	15:43028726-45186579	-0.5280808823548042	0.3228474018165936	0.1019027869433629
MR-link 2	citrate	HMDB0000094	kynurenine	HMDB0000684	met-d-Citrate	bioa_027	17:6092241-7020419	-0.0344238193042884	0.03931254042193	0.3812231942478474
MR-link 2	citrate	HMDB0000094	kynurenine	HMDB0000684	met-d-Citrate	bioa_027	17:57343504-58184169	0.180288461593177	0.3131492119919258	0.5647997112108238
MR-link 2	citrate	HMDB0000094	kynurenine	HMDB0000684	met-d-Citrate	bioa_027	22:18883605-19740639	-0.0857620018245622	0.0877271700187427	0.3282726462166021
MR-link 2	glycerol 3-phosphate	HMDB0000126	1,7-dimethylurate	HMDB0011103	GCST90199638	M34400	1:20921386-22251981	-0.0321581827820555	0.0587940593524329	0.5844040620825368
MR-link 2	paraxanthine	HMDB0001860	glutamate	HMDB0000148	GCST90199654	GCST90200412	19:41091229-41591229	-0.0308519768846324	0.1992235352278307	0.8769308170667658
MR-link 2	kynurenine	HMDB0000684	uridine	HMDB0000296	GCST90199636	GCST90200407	1:241463402-241963402	0.0656232098631871	0.2576192772771016	0.7989320894027723
MR-link 2	kynurenine	HMDB0000684	uridine	HMDB0000296	GCST90199636	GCST90200407	8:39554593-40054593	0.0463345597622808	0.1772907514387931	0.7938242561454742
MR-link 2	kynurenine	HMDB0000684	uridine	HMDB0000296	GCST90199636	GCST90200407	12:111809557-113090766	0.0381119257657531	0.2032277082111935	0.851242659933314
MR-link 2	kynurenine	HMDB0000684	uridine	HMDB0000296	GCST90199636	GCST90200407	16:87568373-88128072	-0.0582396571038496	0.0766289718135778	0.4472418036495987
MR-link 2	4-methyl-2-oxopentanoate	HMDB0000695	histidine	HMDB0000177	GCST90199655	M00059	4:88953670-89453670	0.1544802455211478	0.1690878221823092	0.3609220577272288
MR-link 2	docosahexaenoate (dha; 22:6n3)	HMDB0002183	sarcosine	HMDB0000271	GCST90199651	GCST90200291	11:61376206-61876206	-0.139759211807609	0.1841479035474994	0.4478819461962835
MR-link 2	4-methyl-2-oxopentanoate	HMDB0000695	4-acetamidobutanoate	HMDB0003681	GCST90199655	M01558	4:88953670-89453670	-0.0714667528344296	0.1855586823274412	0.7001309712041672
MR-link 2	1-methylxanthine	HMDB0010738	choline	HMDB0000097	GCST90199763	GCST90200327	8:18005709-18505709	-0.0212926277017745	0.0512009141308882	0.6775093701213557
MR-link 2	1-methylxanthine	HMDB0010738	choline	HMDB0000097	GCST90199763	GCST90200327	15:74275585-74775585	-0.1904664031863245	0.1260229732547821	0.1306961034461114
MR-link 2	1-methylxanthine	HMDB0010738	choline	HMDB0000097	GCST90199763	GCST90200327	15:74777880-75599999	-0.1843105970111698	0.1243287145074958	0.1382216800859033
MR-link 2	4-methyl-2-oxopentanoate	HMDB0000695	3-hydroxybutyrate (bhba)	HMDB0000011	GCST90199655	GCST90200367	4:88953670-89453670	0.4215341963735832	0.1516987608578321	0.0054567104285936
MR-link 2	sphingosine 1-phosphate	HMDB0000277	glycohyocholate	HMDB0000138	GCST90199657	GCST90199935	17:74160792-74684003	-0.0683727675449722	0.1811400449764739	0.7058332364375011
MR-link 2	sphingosine 1-phosphate	HMDB0000277	uridine	HMDB0000296	GCST90199657	M00606	17:74160792-74684003	0.0343122647642524	0.2050261592751265	0.867090301210745
MR-link 2	n1-methyl-2-pyridone-5-carboxamide	HMDB0004193	betaine	HMDB0000043	GCST90199778	GCST90200425	2:135485648-135985648	0.0026131842363593	0.2714974858081495	0.9923204181521836
MR-link 2	n1-methyl-2-pyridone-5-carboxamide	HMDB0004193	betaine	HMDB0000043	GCST90199778	GCST90200425	7:10019022-10519022	0.4090639047335555	0.220739726435566	0.0638608095534268
MR-link 2	docosapentaenoate (n6 dpa; 22:5n6)	HMDB0001976	1-methylxanthine	HMDB0010738	GCST90199796	M34389	11:61347212-61847212	-0.170624110209757	0.1420515929088516	0.2296961894245022
MR-link 2	docosapentaenoate (n6 dpa; 22:5n6)	HMDB0001976	2-hydroxyglutarate	HMDB0059655	GCST90199796	M37253	11:61347212-61847212	0.0469983372427795	0.1256636921735128	0.7084036272165075
MR-link 2	n1-methyl-2-pyridone-5-carboxamide	HMDB0004193	glycine	HMDB0000123	GCST90199778	M32338	2:135485648-135985648	-0.2110504198192102	0.1795443705238696	0.2398036178467677
MR-link 2	dehydroepiandrosterone sulfate (dhea-s)	HMDB0001032	taurine	HMDB0000251	GCST90199673	bioa_034	7:98825038-100067196	-0.0509364438987664	0.0577432156416333	0.3777119316800444
MR-link 2	dehydroepiandrosterone sulfate (dhea-s)	HMDB0001032	taurine	HMDB0000251	GCST90199673	bioa_034	13:22064146-22564146	0.2193140759444553	0.1579132321867426	0.1648855257696335
MR-link 2	dehydroepiandrosterone sulfate (dhea-s)	HMDB0001032	taurine	HMDB0000251	GCST90199673	bioa_034	16:81331584-81831584	0.2003112974617651	0.1018811269934464	0.0492838709631179
MR-link 2	3-methyl-2-oxobutyrate	HMDB0000019	histidine	HMDB0000177	GCST90199677	GCST90200377	4:88953670-89453670	-0.1257075821392363	0.1054038122834199	0.2330149302443962
MR-link 2	3-methyl-2-oxobutyrate	HMDB0000019	leucine	HMDB0000687	GCST90199677	M00060	4:88953670-89453670	1.0956324669375022	0.2073366897987057	1.261756934498265e-07
MR-link 2	3-methyl-2-oxobutyrate	HMDB0000019	1-(1-enyl-stearoyl)-2-arachidonoyl-gpe (p-18:0/20:4)*	HMDB0005779	GCST90199677	GCST90200058	4:88953670-89453670	0.2032369466539956	0.1086592573607324	0.0614274342114345
MR-link 2	3-methyl-2-oxobutyrate	HMDB0000019	arachidonate (20:4n6)	HMDB0001043	GCST90199677	M01110	4:88953670-89453670	-0.1306488514697502	0.1120228057481412	0.2435052486946766
MR-link 2	3-methyl-2-oxobutyrate	HMDB0000019	phosphate	HMDB0001429	GCST90199677	GCST90200393	4:88953670-89453670	-0.0363693981309037	0.1010947780942406	0.7190300157785738
MR-link 2	n1-methyl-2-pyridone-5-carboxamide	HMDB0004193	isoleucine	HMDB0000172	GCST90199778	GCST90200399	2:135485648-135985648	0.1831403041978882	0.1680947553804228	0.2759306540294726
MR-link 2	n1-methyl-2-pyridone-5-carboxamide	HMDB0004193	isoleucine	HMDB0000172	GCST90199778	GCST90200399	7:10019022-10519022	0.1117069857488881	0.2854921173586757	0.6955912382058795
MR-link 2	1-methylxanthine	HMDB0010738	acetoacetate	HMDB0000060	GCST90199763	met-d-Acetoacetate	8:18005709-18505709	-0.003015128475354	0.0160122647748442	0.8506405543356398
MR-link 2	1-methylxanthine	HMDB0010738	acetoacetate	HMDB0000060	GCST90199763	met-d-Acetoacetate	15:74275585-74775585	0.0218804755189521	0.0422104009154122	0.6042022902505447
MR-link 2	1-methylxanthine	HMDB0010738	acetoacetate	HMDB0000060	GCST90199763	met-d-Acetoacetate	15:74777880-75599999	0.0961133845236229	0.040216669828839	0.016853456800402
MR-link 2	n1-methyl-2-pyridone-5-carboxamide	HMDB0004193	thyroxine	HMDB0000248	GCST90199778	GCST90200293	2:135485648-135985648	0.3732901704843345	0.1624772990039231	0.0215907624587862
MR-link 2	n1-methyl-2-pyridone-5-carboxamide	HMDB0004193	thyroxine	HMDB0000248	GCST90199778	GCST90200293	7:10019022-10519022	0.3810714447222452	0.1981061924397229	0.0544083042535448
MR-link 2	n1-methyl-2-pyridone-5-carboxamide	HMDB0004193	4-methyl-2-oxopentanoate	HMDB0000695	GCST90199778	M22116	2:135485648-135985648	0.2776159423070094	0.1816172766507402	0.1263694091459413
MR-link 2	docosapentaenoate (n6 dpa; 22:5n6)	HMDB0001976	spermidine	HMDB0001257	GCST90199796	bioa_033	11:61347212-61847212	0.0845149231698246	0.0913574874944067	0.3549132583422583
MR-link 2	docosapentaenoate (n6 dpa; 22:5n6)	HMDB0001976	alpha-tocopherol	HMDB0001893	GCST90199796	GCST90200302	11:61347212-61847212	0.3280571342202977	0.1370663964298753	0.0166922273957702
MR-link 2	n1-methyl-2-pyridone-5-carboxamide	HMDB0004193	kynurenine	HMDB0000684	GCST90199778	M15140	2:135485648-135985648	0.1946272612751909	0.1953754382402304	0.3191672771413969
MR-link 2	n1-methyl-2-pyridone-5-carboxamide	HMDB0004193	mannose	HMDB0000169	GCST90199778	M00584	2:135485648-135985648	0.0652085735271451	0.1890680205223678	0.7301734743359398
MR-link 2	citrate	HMDB0000094	isoursodeoxycholate	HMDB0000686	met-d-Citrate	GCST90199892	1:206967359-207467359	-0.1246855332918376	0.3157704402114243	0.6929452363347886
MR-link 2	citrate	HMDB0000094	isoursodeoxycholate	HMDB0000686	met-d-Citrate	GCST90199892	2:6909613-7409613	0.0339337608217399	0.5899846478303475	0.9541338858666732
MR-link 2	citrate	HMDB0000094	isoursodeoxycholate	HMDB0000686	met-d-Citrate	GCST90199892	2:211290507-211790507	0.0097682739844484	0.5363169649054219	0.9854684363786014
MR-link 2	citrate	HMDB0000094	isoursodeoxycholate	HMDB0000686	met-d-Citrate	GCST90199892	2:241907241-242693157	0.9527282230818128	0.7189349361540818	0.1851068336717531
MR-link 2	citrate	HMDB0000094	isoursodeoxycholate	HMDB0000686	met-d-Citrate	GCST90199892	4:77164144-77664144	-0.1307522653176147	0.9032037722716546	0.8848964421769545
MR-link 2	citrate	HMDB0000094	isoursodeoxycholate	HMDB0000686	met-d-Citrate	GCST90199892	5:14438417-15122542	0.00887365387189	0.1248554790090626	0.9433409289341026
MR-link 2	citrate	HMDB0000094	isoursodeoxycholate	HMDB0000686	met-d-Citrate	GCST90199892	5:43252947-44074677	0.2777246790896645	0.3788922873856218	0.4635638502866834
MR-link 2	citrate	HMDB0000094	isoursodeoxycholate	HMDB0000686	met-d-Citrate	GCST90199892	5:176569252-177069252	0.077093160013165	0.9183439941654784	0.9330977598160496
MR-link 2	citrate	HMDB0000094	isoursodeoxycholate	HMDB0000686	met-d-Citrate	GCST90199892	6:18111878-18611878	-0.2567049984127852	0.4488770052441402	0.5674014380061241
MR-link 2	citrate	HMDB0000094	isoursodeoxycholate	HMDB0000686	met-d-Citrate	GCST90199892	6:160159894-160659894	0.7238254961132227	0.4075380178873485	0.0757175593621213
MR-link 2	citrate	HMDB0000094	isoursodeoxycholate	HMDB0000686	met-d-Citrate	GCST90199892	7:72772933-73272933	-0.7491066532191919	0.402089692029646	0.0624575227377832
MR-link 2	citrate	HMDB0000094	isoursodeoxycholate	HMDB0000686	met-d-Citrate	GCST90199892	8:126256694-126756694	0.3239302783931892	0.3978266009049287	0.4155017922172632
MR-link 2	citrate	HMDB0000094	isoursodeoxycholate	HMDB0000686	met-d-Citrate	GCST90199892	9:95648531-96148531	-1.7382196334342148	0.7822579403400629	0.0262796350347866
MR-link 2	citrate	HMDB0000094	isoursodeoxycholate	HMDB0000686	met-d-Citrate	GCST90199892	10:5959218-6459218	-0.391547743309931	0.8808414438113662	0.6566698688266002
MR-link 2	citrate	HMDB0000094	isoursodeoxycholate	HMDB0000686	met-d-Citrate	GCST90199892	10:64654071-65607438	0.0813015346962189	0.455324042650763	0.8582851475572817
MR-link 2	citrate	HMDB0000094	isoursodeoxycholate	HMDB0000686	met-d-Citrate	GCST90199892	10:94589724-95089724	-0.8055701605969106	0.6952884953425674	0.2466140430574522
MR-link 2	citrate	HMDB0000094	isoursodeoxycholate	HMDB0000686	met-d-Citrate	GCST90199892	11:61356683-61856683	0.1032437945856126	0.51676083565404	0.8416445996678629
MR-link 2	citrate	HMDB0000094	isoursodeoxycholate	HMDB0000686	met-d-Citrate	GCST90199892	12:20812570-21569526	0.4830144507875067	0.4578039343299798	0.291394056762321
MR-link 2	citrate	HMDB0000094	isoursodeoxycholate	HMDB0000686	met-d-Citrate	GCST90199892	12:120844110-121665390	0.6180974673475861	0.3901217753545296	0.1131094105573539
MR-link 2	citrate	HMDB0000094	isoursodeoxycholate	HMDB0000686	met-d-Citrate	GCST90199892	14:94594947-95094947	-0.8840182298430641	0.9948808101515464	0.374235847509683
MR-link 2	citrate	HMDB0000094	isoursodeoxycholate	HMDB0000686	met-d-Citrate	GCST90199892	14:102387585-102887585	-0.1301928989738803	0.8235095431785471	0.874381789548971
MR-link 2	citrate	HMDB0000094	isoursodeoxycholate	HMDB0000686	met-d-Citrate	GCST90199892	15:42429423-42929423	-0.1066686403169133	0.5153909839685048	0.8360360632298711
MR-link 2	citrate	HMDB0000094	isoursodeoxycholate	HMDB0000686	met-d-Citrate	GCST90199892	15:43028726-45186579	-0.2632241099244183	0.4451375889873112	0.5542979788389022
MR-link 2	citrate	HMDB0000094	isoursodeoxycholate	HMDB0000686	met-d-Citrate	GCST90199892	16:58436602-58936602	0.1885043972295997	0.8353299003882177	0.8214622842394966
MR-link 2	citrate	HMDB0000094	isoursodeoxycholate	HMDB0000686	met-d-Citrate	GCST90199892	17:6092241-7020419	0.0493582057140552	0.070980942149671	0.4868217970403299
MR-link 2	citrate	HMDB0000094	isoursodeoxycholate	HMDB0000686	met-d-Citrate	GCST90199892	17:57343504-58184169	0.8201721027089692	0.5794707338792943	0.1569566980333551
MR-link 2	citrate	HMDB0000094	isoursodeoxycholate	HMDB0000686	met-d-Citrate	GCST90199892	18:76910235-77410235	-0.1096442768791057	1.052979114428076	0.9170680213198572
MR-link 2	citrate	HMDB0000094	isoursodeoxycholate	HMDB0000686	met-d-Citrate	GCST90199892	20:62104494-62604494	0.0271909508570832	0.6741778056167982	0.9678284284974412
MR-link 2	citrate	HMDB0000094	isoursodeoxycholate	HMDB0000686	met-d-Citrate	GCST90199892	22:18883605-19740639	0.270359977258649	0.1748458858218298	0.1220379527917905
MR-link 2	docosapentaenoate (n6 dpa; 22:5n6)	HMDB0001976	taurocholate	HMDB0000036	GCST90199796	GCST90200333	11:61347212-61847212	-0.1131538641076383	0.1690360684445502	0.5032361265669871
MR-link 2	glycerophosphoethanolamine	HMDB0000114	cysteinylglycine	HMDB0000078	GCST90199808	GCST90200364	1:40156715-40656715	0.1055573471566546	0.2146991689276713	0.6229651413182313
MR-link 2	glycerophosphoethanolamine	HMDB0000114	cysteinylglycine	HMDB0000078	GCST90199808	GCST90200364	22:24208096-24708096	-0.0795920652504313	0.1507300262075416	0.5974688926009717
MR-link 2	glycine	HMDB0000123	glycerol 3-phosphate	HMDB0000126	met-d-Gly	GCST90199638	1:11606378-12106378	-0.1944491620706666	0.8603902974731752	0.8212005571807366
MR-link 2	glycine	HMDB0000123	glycerol 3-phosphate	HMDB0000126	met-d-Gly	GCST90199638	1:75982013-76482013	0.4963329526384619	0.3746242086003339	0.1852102193397203
MR-link 2	glycine	HMDB0000123	glycerol 3-phosphate	HMDB0000126	met-d-Gly	GCST90199638	1:120004506-120504506	0.497238750126301	0.6204981812131934	0.4229266901918568
MR-link 2	glycine	HMDB0000123	glycerol 3-phosphate	HMDB0000126	met-d-Gly	GCST90199638	1:151589838-152089838	-0.0512863804104567	1.176350504039032	0.9652249468269806
MR-link 2	glycine	HMDB0000123	glycerol 3-phosphate	HMDB0000126	met-d-Gly	GCST90199638	2:165276338-165776338	-0.6676926212362221	0.7001127392622996	0.3402390626347255
MR-link 2	glycine	HMDB0000123	glycerol 3-phosphate	HMDB0000126	met-d-Gly	GCST90199638	2:208538752-212979649	-0.0461337939619281	0.0248837442259431	0.0637429997115221
MR-link 2	glycine	HMDB0000123	glycerol 3-phosphate	HMDB0000126	met-d-Gly	GCST90199638	2:226790540-227290540	-0.3858419910970919	0.6334552110686406	0.5424535307668072
MR-link 2	glycine	HMDB0000123	glycerol 3-phosphate	HMDB0000126	met-d-Gly	GCST90199638	3:12110357-12610357	0.3098833272479976	0.5879000727122836	0.5981227306390742
MR-link 2	glycine	HMDB0000123	glycerol 3-phosphate	HMDB0000126	met-d-Gly	GCST90199638	3:48534270-49826414	-0.3532511043163624	0.600106423634675	0.5560978094262604
MR-link 2	glycine	HMDB0000123	glycerol 3-phosphate	HMDB0000126	met-d-Gly	GCST90199638	3:125116791-126249375	0.0322259265067547	0.1675160062192033	0.8474483109959412
MR-link 2	glycine	HMDB0000123	glycerol 3-phosphate	HMDB0000126	met-d-Gly	GCST90199638	4:102676923-103438709	-1.0722204753088458	0.8351953739096082	0.1992133456180938
MR-link 2	glycine	HMDB0000123	glycerol 3-phosphate	HMDB0000126	met-d-Gly	GCST90199638	5:90005685-90505685	0.0056878503907146	0.5524267522387404	0.9917850324762582
MR-link 2	glycine	HMDB0000123	glycerol 3-phosphate	HMDB0000126	met-d-Gly	GCST90199638	5:131427047-131927047	0.6363534079911629	0.668012747428103	0.3407893895293056
MR-link 2	glycine	HMDB0000123	glycerol 3-phosphate	HMDB0000126	met-d-Gly	GCST90199638	6:131620261-132120261	-1.105976355984951	1.8892019807485496	0.5582654392355313
MR-link 2	glycine	HMDB0000123	glycerol 3-phosphate	HMDB0000126	met-d-Gly	GCST90199638	6:160518860-161018860	0.7992083658958782	0.4920453347432448	0.1043208460248047
MR-link 2	glycine	HMDB0000123	glycerol 3-phosphate	HMDB0000126	met-d-Gly	GCST90199638	7:55560073-56715237	0.4146229279251145	0.2479928420523661	0.0945411040438641
MR-link 2	glycine	HMDB0000123	glycerol 3-phosphate	HMDB0000126	met-d-Gly	GCST90199638	8:8915380-9434231	0.1886523506185979	0.2263933117907004	0.4046785352347568
MR-link 2	glycine	HMDB0000123	glycerol 3-phosphate	HMDB0000126	met-d-Gly	GCST90199638	8:17169461-17669461	0.5895845042175991	0.6658774703572713	0.375927498276038
MR-link 2	glycine	HMDB0000123	glycerol 3-phosphate	HMDB0000126	met-d-Gly	GCST90199638	8:126212070-126756694	0.4929647397961641	0.2731280600477254	0.0710926788672342
MR-link 2	glycine	HMDB0000123	glycerol 3-phosphate	HMDB0000126	met-d-Gly	GCST90199638	9:5668443-7086536	0.0160340228121011	0.1728717812666095	0.9261014151784006
MR-link 2	glycine	HMDB0000123	glycerol 3-phosphate	HMDB0000126	met-d-Gly	GCST90199638	11:8005408-8505408	-0.169093893269003	0.9249520628052316	0.854944212004212
MR-link 2	glycine	HMDB0000123	glycerol 3-phosphate	HMDB0000126	met-d-Gly	GCST90199638	12:115016-615016	0.3386975372830534	0.6802397692269625	0.6185481482484523
MR-link 2	glycine	HMDB0000123	glycerol 3-phosphate	HMDB0000126	met-d-Gly	GCST90199638	12:21136493-21636493	2.328409469770955	0.971741609846581	0.0165696663035992
MR-link 2	glycine	HMDB0000123	glycerol 3-phosphate	HMDB0000126	met-d-Gly	GCST90199638	12:46468358-47667420	-0.564685787116596	0.3024522539407606	0.0618981578333698
MR-link 2	glycine	HMDB0000123	glycerol 3-phosphate	HMDB0000126	met-d-Gly	GCST90199638	12:56615338-57115338	0.441812876171793	0.4136630554537858	0.2854979039393818
MR-link 2	glycine	HMDB0000123	glycerol 3-phosphate	HMDB0000126	met-d-Gly	GCST90199638	12:57516305-58016305	0.5892193086224731	0.5837843042117105	0.3128260083015363
MR-link 2	glycine	HMDB0000123	glycerol 3-phosphate	HMDB0000126	met-d-Gly	GCST90199638	12:59343804-59843804	0.1229772406922138	0.7626341339616484	0.8718939341078188
MR-link 2	glycine	HMDB0000123	glycerol 3-phosphate	HMDB0000126	met-d-Gly	GCST90199638	13:50472895-50972895	-1.2087076029168722	1.017152546849295	0.2347054683652205
MR-link 2	glycine	HMDB0000123	glycerol 3-phosphate	HMDB0000126	met-d-Gly	GCST90199638	14:100551720-101051720	-0.9896301233332274	1.2534049075727114	0.4297886241944023
MR-link 2	glycine	HMDB0000123	glycerol 3-phosphate	HMDB0000126	met-d-Gly	GCST90199638	15:42451374-42951374	0.6040036026963485	0.90963525872805	0.5066862365455214
MR-link 2	glycine	HMDB0000123	glycerol 3-phosphate	HMDB0000126	met-d-Gly	GCST90199638	15:43028726-44613739	0.2282270449910176	0.5479630199537516	0.6770435703379959
MR-link 2	glycine	HMDB0000123	glycerol 3-phosphate	HMDB0000126	met-d-Gly	GCST90199638	15:58180763-58713267	-0.809755246448975	0.5615979457748863	0.1493370328936192
MR-link 2	glycine	HMDB0000123	glycerol 3-phosphate	HMDB0000126	met-d-Gly	GCST90199638	16:79678196-80178196	0.6301798378630395	1.2984082594885011	0.6274295196467401
MR-link 2	glycine	HMDB0000123	glycerol 3-phosphate	HMDB0000126	met-d-Gly	GCST90199638	16:80626853-81422810	0.2290356938288174	0.1635841662412734	0.1614806246981619
MR-link 2	glycine	HMDB0000123	glycerol 3-phosphate	HMDB0000126	met-d-Gly	GCST90199638	17:45235982-45996386	-0.7233700092904514	0.4210491557539215	0.0857933404354481
MR-link 2	glycine	HMDB0000123	glycerol 3-phosphate	HMDB0000126	met-d-Gly	GCST90199638	19:17984588-18484588	-0.4354220200406569	0.4742180910695365	0.3585197220765808
MR-link 2	docosapentaenoate (n6 dpa; 22:5n6)	HMDB0001976	citrate	HMDB0000094	GCST90199796	met-d-Citrate	11:61347212-61847212	0.1830414519943971	0.0654773537246787	0.0051820702362305
MR-link 2	glycerophosphoethanolamine	HMDB0000114	glycerophosphorylcholine (gpc)	HMDB0000086	GCST90199808	GCST90199629	1:40156715-40656715	1.090233395720787	0.143349119376477	2.839320865271701e-14
MR-link 2	glycerophosphoethanolamine	HMDB0000114	glycerophosphorylcholine (gpc)	HMDB0000086	GCST90199808	GCST90199629	22:24208096-24708096	0.605847581194995	0.1319349070129549	4.3897868812107046e-06
MR-link 2	glycerophosphoethanolamine	HMDB0000114	glucose	HMDB0000122	GCST90199808	met-d-Glucose	1:40156715-40656715	-0.1328772304119785	0.0627188459380357	0.034122824678497
MR-link 2	glycerophosphoethanolamine	HMDB0000114	glucose	HMDB0000122	GCST90199808	met-d-Glucose	22:24208096-24708096	-0.0040183848830916	0.0461491258972865	0.9306127625770138
MR-link 2	alpha-ketoglutaramate*	HMDB0001552	eicosapentaenoate (epa; 20:5n3)	HMDB0001999	GCST90199885	M18467	3:99879368-100379368	-0.0109313523349394	0.0799280126835256	0.8912165725230263
MR-link 2	creatinine	HMDB0000562	sarcosine	HMDB0000271	met-d-Creatinine	bioa_031	1:45787394-46287394	-0.3925077015935915	0.407471770739181	0.3354091274762923
MR-link 2	creatinine	HMDB0000562	sarcosine	HMDB0000271	met-d-Creatinine	bioa_031	1:62775942-63275942	0.1384639381805311	0.4221081961379185	0.7428893620191852
MR-link 2	creatinine	HMDB0000562	sarcosine	HMDB0000271	met-d-Creatinine	bioa_031	1:78344069-78844069	-0.29362719131866	0.3571260542607073	0.4109660273570078
MR-link 2	creatinine	HMDB0000562	sarcosine	HMDB0000271	met-d-Creatinine	bioa_031	1:113008681-113508681	-0.4029600595847962	0.3316335465565432	0.2243369954202417
MR-link 2	creatinine	HMDB0000562	sarcosine	HMDB0000271	met-d-Creatinine	bioa_031	1:150079982-151190625	0.2260627835651449	0.2426781342041766	0.351577724071564
MR-link 2	creatinine	HMDB0000562	sarcosine	HMDB0000271	met-d-Creatinine	bioa_031	1:212502129-213002129	0.2239998227115605	0.5519253268824272	0.6848515814374562
MR-link 2	creatinine	HMDB0000562	sarcosine	HMDB0000271	met-d-Creatinine	bioa_031	1:243202864-243702864	-0.0259389825021872	0.4372801842593671	0.9526981021696768
MR-link 2	creatinine	HMDB0000562	sarcosine	HMDB0000271	met-d-Creatinine	bioa_031	2:15538692-16038692	-0.1609152634745142	0.7180604504835932	0.82268175016429
MR-link 2	creatinine	HMDB0000562	sarcosine	HMDB0000271	met-d-Creatinine	bioa_031	2:18426203-18926203	0.1223866336639957	0.5935391728795413	0.8366361930736612
MR-link 2	creatinine	HMDB0000562	sarcosine	HMDB0000271	met-d-Creatinine	bioa_031	2:54331356-54831356	0.5734713908543678	0.5715279069964713	0.3156676602554475
MR-link 2	creatinine	HMDB0000562	sarcosine	HMDB0000271	met-d-Creatinine	bioa_031	2:73303397-74097901	0.5662551358459951	0.3758726476698537	0.1319368251448033
MR-link 2	creatinine	HMDB0000562	sarcosine	HMDB0000271	met-d-Creatinine	bioa_031	2:121056440-121556440	0.6046939209627092	0.4612029731056481	0.1898161415846917
MR-link 2	creatinine	HMDB0000562	sarcosine	HMDB0000271	met-d-Creatinine	bioa_031	2:176734544-177234544	0.3061944621669484	0.2717183948903249	0.2597925398328048
MR-link 2	creatinine	HMDB0000562	sarcosine	HMDB0000271	met-d-Creatinine	bioa_031	2:211293055-211793055	0.274498432668514	0.199704046723125	0.1692784005058441
MR-link 2	creatinine	HMDB0000562	sarcosine	HMDB0000271	met-d-Creatinine	bioa_031	2:217394852-217894852	0.2877278149431042	0.3435528938261901	0.4023078704278815
MR-link 2	creatinine	HMDB0000562	sarcosine	HMDB0000271	met-d-Creatinine	bioa_031	2:220108198-220608198	-0.5257012885159755	0.3708754933508617	0.1563483931868577
MR-link 2	creatinine	HMDB0000562	sarcosine	HMDB0000271	met-d-Creatinine	bioa_031	3:38187471-38687471	-0.5977051668274014	0.4294559100817001	0.1639911298181905
MR-link 2	creatinine	HMDB0000562	sarcosine	HMDB0000271	met-d-Creatinine	bioa_031	3:141462708-141962708	-0.3065767665910827	0.3715556404322542	0.4093053353185851
MR-link 2	creatinine	HMDB0000562	sarcosine	HMDB0000271	met-d-Creatinine	bioa_031	3:185024780-185524780	0.2196230414289211	0.4798495980233028	0.6471741567956841
MR-link 2	creatinine	HMDB0000562	sarcosine	HMDB0000271	met-d-Creatinine	bioa_031	4:76880934-77664144	0.0732288894322114	0.1595979639928831	0.646353749448252
MR-link 2	creatinine	HMDB0000562	sarcosine	HMDB0000271	met-d-Creatinine	bioa_031	4:103323863-104102802	-0.2876185009168683	0.346059229782621	0.4059029796125188
MR-link 2	creatinine	HMDB0000562	sarcosine	HMDB0000271	met-d-Creatinine	bioa_031	5:39144851-39644851	0.043207596565556	0.222475894073838	0.8460095062339936
MR-link 2	creatinine	HMDB0000562	sarcosine	HMDB0000271	met-d-Creatinine	bioa_031	5:53045546-53835870	-0.0383366423427323	0.2583565878876604	0.8820377153430486
MR-link 2	creatinine	HMDB0000562	sarcosine	HMDB0000271	met-d-Creatinine	bioa_031	5:176565124-177065124	0.1407877492347272	0.2386250762799445	0.5551935876433051
MR-link 2	creatinine	HMDB0000562	sarcosine	HMDB0000271	met-d-Creatinine	bioa_031	6:43556335-44056335	0.2930014111088208	0.3603594378655717	0.4161716207069433
MR-link 2	creatinine	HMDB0000562	sarcosine	HMDB0000271	met-d-Creatinine	bioa_031	6:108750742-109250742	0.0646844265678606	0.4306346138218071	0.8806011327373278
MR-link 2	creatinine	HMDB0000562	sarcosine	HMDB0000271	met-d-Creatinine	bioa_031	6:133547208-134047208	-0.0519630325335234	0.3469957997843939	0.8809609229294761
MR-link 2	creatinine	HMDB0000562	sarcosine	HMDB0000271	met-d-Creatinine	bioa_031	6:160418389-160927934	-0.3286150741350503	0.1589833751435189	0.0387362653455841
MR-link 2	creatinine	HMDB0000562	sarcosine	HMDB0000271	met-d-Creatinine	bioa_031	7:1036567-1536567	0.1787924746000107	0.3005511600715549	0.5519223513982126
MR-link 2	creatinine	HMDB0000562	sarcosine	HMDB0000271	met-d-Creatinine	bioa_031	7:25488956-25988956	-0.688856433191702	0.3904650563799222	0.0776991831230398
MR-link 2	creatinine	HMDB0000562	sarcosine	HMDB0000271	met-d-Creatinine	bioa_031	7:76984640-77791673	-0.5001318232765888	0.47743947063128	0.2948555367259433
MR-link 2	creatinine	HMDB0000562	sarcosine	HMDB0000271	met-d-Creatinine	bioa_031	7:128492221-128992221	1.0834098729149986	0.5157457030019753	0.0356702261019082
MR-link 2	creatinine	HMDB0000562	sarcosine	HMDB0000271	met-d-Creatinine	bioa_031	7:151165041-151665041	-0.1119284357307693	0.2156494975603738	0.603740218698477
MR-link 2	creatinine	HMDB0000562	sarcosine	HMDB0000271	met-d-Creatinine	bioa_031	7:155370831-155870831	-0.40257555785659	0.313291599891208	0.1987969107710956
MR-link 2	creatinine	HMDB0000562	sarcosine	HMDB0000271	met-d-Creatinine	bioa_031	8:8031142-9250941	0.142737105986265	0.6589043600957125	0.828498295805338
MR-link 2	creatinine	HMDB0000562	sarcosine	HMDB0000271	met-d-Creatinine	bioa_031	8:9759952-10530228	-1.364838050051289	0.828508024391868	0.099487277666601
MR-link 2	creatinine	HMDB0000562	sarcosine	HMDB0000271	met-d-Creatinine	bioa_031	8:10561829-11945872	-1.610654958992384	0.9515300115509924	0.090512563576621
MR-link 2	creatinine	HMDB0000562	sarcosine	HMDB0000271	met-d-Creatinine	bioa_031	8:19609539-20109539	-0.4806746126652207	0.339605206001731	0.1569534895652097
MR-link 2	creatinine	HMDB0000562	sarcosine	HMDB0000271	met-d-Creatinine	bioa_031	8:23527006-24027006	0.0742349077863747	0.3588094963105196	0.8360940009678105
MR-link 2	creatinine	HMDB0000562	sarcosine	HMDB0000271	met-d-Creatinine	bioa_031	8:30157389-30657389	-0.0157245046429365	0.4329653383378958	0.9710286695174104
MR-link 2	creatinine	HMDB0000562	sarcosine	HMDB0000271	met-d-Creatinine	bioa_031	8:144768354-145268354	0.3471791477452504	0.4385983696504503	0.428614322702284
MR-link 2	creatinine	HMDB0000562	sarcosine	HMDB0000271	met-d-Creatinine	bioa_031	9:71184707-71684707	-0.2107596830836291	0.3269099214971249	0.5191199177557183
MR-link 2	creatinine	HMDB0000562	sarcosine	HMDB0000271	met-d-Creatinine	bioa_031	10:52398454-52898454	-0.6499421407723138	0.3671953017183068	0.0767242115307472
MR-link 2	creatinine	HMDB0000562	sarcosine	HMDB0000271	met-d-Creatinine	bioa_031	11:1928330-2428330	-0.2391285786428725	0.4566586870598127	0.6005231297286834
MR-link 2	creatinine	HMDB0000562	sarcosine	HMDB0000271	met-d-Creatinine	bioa_031	11:15629946-16129946	-0.6268117511162332	0.4491442857990388	0.1628443838565936
MR-link 2	creatinine	HMDB0000562	sarcosine	HMDB0000271	met-d-Creatinine	bioa_031	11:30504837-31294673	0.5649736800370735	0.1930469546562298	0.0034267526272773
MR-link 2	creatinine	HMDB0000562	sarcosine	HMDB0000271	met-d-Creatinine	bioa_031	11:116373213-117240760	0.3097245504572073	0.2564707319278393	0.2271854124652875
MR-link 2	creatinine	HMDB0000562	sarcosine	HMDB0000271	met-d-Creatinine	bioa_031	12:15092463-15592463	0.5571400966442194	0.4600603472458596	0.2258895599238279
MR-link 2	creatinine	HMDB0000562	sarcosine	HMDB0000271	met-d-Creatinine	bioa_031	15:41118334-41871842	0.5742168660129294	0.3107364895529864	0.0646135944686897
MR-link 2	creatinine	HMDB0000562	sarcosine	HMDB0000271	met-d-Creatinine	bioa_031	15:45400360-46179051	0.0105050968019755	0.2120812749802159	0.960494257422475
MR-link 2	creatinine	HMDB0000562	sarcosine	HMDB0000271	met-d-Creatinine	bioa_031	15:53700578-54200578	0.0986791723004572	0.3742158095352716	0.792014259995796
MR-link 2	creatinine	HMDB0000562	sarcosine	HMDB0000271	met-d-Creatinine	bioa_031	15:76097375-76597375	-0.294169011987022	0.3669201177474883	0.4227120817119164
MR-link 2	creatinine	HMDB0000562	sarcosine	HMDB0000271	met-d-Creatinine	bioa_031	16:20142332-21335139	-0.3685092864500428	0.1588567348645712	0.0203539365530808
MR-link 2	creatinine	HMDB0000562	sarcosine	HMDB0000271	met-d-Creatinine	bioa_031	16:89453424-89953424	0.2716472560183747	0.3008149008977102	0.3665057811575788
MR-link 2	creatinine	HMDB0000562	sarcosine	HMDB0000271	met-d-Creatinine	bioa_031	17:19176536-19724875	0.365291535389146	0.3087930232850961	0.2368227665334529
MR-link 2	creatinine	HMDB0000562	sarcosine	HMDB0000271	met-d-Creatinine	bioa_031	17:37200083-37954217	0.1748319083807191	0.2573212747660511	0.4968651644900353
MR-link 2	creatinine	HMDB0000562	sarcosine	HMDB0000271	met-d-Creatinine	bioa_031	17:58690466-59700441	-0.0402751428253706	0.2066078942604182	0.8454437088372017
MR-link 2	creatinine	HMDB0000562	sarcosine	HMDB0000271	met-d-Creatinine	bioa_031	19:32940263-33709298	-0.0725054675468038	0.2877679972393668	0.80107347810667
MR-link 2	creatinine	HMDB0000562	sarcosine	HMDB0000271	met-d-Creatinine	bioa_031	19:45162079-45662079	-0.5753623227445885	0.4831310964543105	0.2336916255890274
MR-link 2	creatinine	HMDB0000562	sarcosine	HMDB0000271	met-d-Creatinine	bioa_031	20:32653904-33537782	0.4991616853771191	0.2896583214977095	0.0848383438311722
MR-link 2	creatinine	HMDB0000562	sarcosine	HMDB0000271	met-d-Creatinine	bioa_031	22:38345240-38845240	0.0256125620811958	0.391910456915847	0.9478928674219864
MR-link 2	1-methylxanthine	HMDB0010738	serine	HMDB0000187	GCST90199763	M32315	8:18005709-18505709	-0.0307055621006091	0.0568629132221738	0.5892020175452726
MR-link 2	1-methylxanthine	HMDB0010738	serine	HMDB0000187	GCST90199763	M32315	15:74275585-74775585	-0.1131453238908914	0.1718475070361943	0.5102776765803737
MR-link 2	1-methylxanthine	HMDB0010738	serine	HMDB0000187	GCST90199763	M32315	15:74777880-75599999	-0.13487624200986	0.1334149174409254	0.3120388142491172
MR-link 2	alpha-ketoglutaramate*	HMDB0001552	2-aminobutyrate	HMDB0000452	GCST90199885	M32348	3:99879368-100379368	-0.0373038194636809	0.0972933450961065	0.7014113855829978
MR-link 2	alpha-ketoglutaramate*	HMDB0001552	creatine	HMDB0000064	GCST90199885	M27718	3:99879368-100379368	0.0336785960696088	0.0827282074966242	0.683935051225947
MR-link 2	alpha-ketoglutaramate*	HMDB0001552	glycine	HMDB0000123	GCST90199885	M32338	3:99879368-100379368	0.054818839443069	0.0900330303635531	0.5426074575921447
MR-link 2	isoursodeoxycholate	HMDB0000686	theobromine	HMDB0002825	GCST90199892	M18392	5:35715970-36215970	-0.13078501188091	0.1978448793309776	0.5085813691118712
MR-link 2	alpha-ketoglutaramate*	HMDB0001552	glutamate	HMDB0000148	GCST90199885	M32322	3:99879368-100379368	0.1103493361963658	0.078059798795283	0.1574643103505669
MR-link 2	alpha-ketoglutaramate*	HMDB0001552	alanine	HMDB0000161	GCST90199885	bioa_001	3:99879368-100379368	0.0188248140699608	0.030127876062796	0.5320823496500181
MR-link 2	alpha-ketoglutaramate*	HMDB0001552	n-acetylornithine	HMDB0003357	GCST90199885	bioa_023	3:99879368-100379368	-0.0028976961875378	0.0390141998609473	0.9407932722939224
MR-link 2	isoursodeoxycholate	HMDB0000686	leucine	HMDB0000687	GCST90199892	M00060	5:35715970-36215970	-0.1252678180874985	0.4827529023033964	0.7952599653924508
MR-link 2	alpha-ketoglutaramate*	HMDB0001552	arginine	HMDB0000517	GCST90199885	bioa_002	3:99879368-100379368	0.0515911132997425	0.0399099787120184	0.1961193128060657
MR-link 2	alpha-ketoglutaramate*	HMDB0001552	ornithine	HMDB0000214	GCST90199885	bioa_014	3:99879368-100379368	0.0433895436622958	0.03874010264166	0.2627068464543219
MR-link 2	isoursodeoxycholate	HMDB0000686	glycerophosphorylcholine (gpc)	HMDB0000086	GCST90199892	GCST90199629	5:35715970-36215970	0.0146059743654849	0.2250443630214661	0.948251514761848
MR-link 2	alpha-ketoglutaramate*	HMDB0001552	creatinine	HMDB0000562	GCST90199885	bioa_026	3:99879368-100379368	0.0672952997125374	0.0291583237841694	0.0210031646604808
MR-link 2	isoursodeoxycholate	HMDB0000686	3-methyl-2-oxovalerate	HMDB0000491	GCST90199892	M15676	5:35715970-36215970	0.2777651863462506	0.303851223721614	0.3606387413561911
MR-link 2	isoursodeoxycholate	HMDB0000686	1-methylurate	HMDB0003099	GCST90199892	M34395	5:35715970-36215970	-0.0309545465406376	0.2526842832990401	0.9025007837352986
MR-link 2	sulfate*	HMDB01448	taurocholate	HMDB0000036	GCST90199896	GCST90200333	7:122557611-123057611	0.1460135404765726	0.1746896123047731	0.4032417802393502
MR-link 2	isoursodeoxycholate	HMDB0000686	valine	HMDB0000883	GCST90199892	bioa_022	5:35715970-36215970	-0.1196208779321406	0.0576507757501045	0.0379937402513013
MR-link 2	glycochenodeoxycholate	HMDB0000637	sphingosine 1-phosphate	HMDB0000277	M32346	GCST90199657	6:156877825-157377825	-0.0531486523540687	0.210557734093044	0.8007176573196395
MR-link 2	2-aminobutyrate	HMDB0000452	choline phosphate	HMDB0001565	M32348	GCST90200363	2:64958074-65458074	-0.0916937708212629	0.1156359765534197	0.4278058297971218
MR-link 2	2-aminobutyrate	HMDB0000452	choline phosphate	HMDB0001565	M32348	GCST90200363	4:88993818-89493818	-0.2051714505390797	0.2123521361408936	0.3339516128964865
MR-link 2	1-methylxanthine	HMDB0010738	aspartate	HMDB0000191	M34389	M15996	8:18010431-18510431	-0.0228082867544248	0.0544369942498459	0.675227058365268
MR-link 2	1-methylxanthine	HMDB0010738	glutamine	HMDB0000641	M34389	met-d-Gln	8:18010431-18510431	-0.0367975784386608	0.0167731527136137	0.0282470637536677
MR-link 2	1-palmitoyl-gpe (16:0)	HMDB0011503	1-palmitoyl-gpe (16:0)	HMDB0011503	M35631	GCST90199792	15:58428512-58973939	1.2601048442464	0.2221214227354649	1.402812957248908e-08
MR-link 2	ornithine	HMDB0000214	cortisol	HMDB0000063	bioa_014	GCST90200378	2:219037276-219805573	0.2005822869137674	0.3026316766030761	0.5074628621033124
MR-link 2	ornithine	HMDB0000214	cortisol	HMDB0000063	bioa_014	GCST90200378	4:144415809-145209327	-0.3066896891707505	0.3402299984040675	0.3673657325959175
MR-link 2	ornithine	HMDB0000214	cortisol	HMDB0000063	bioa_014	GCST90200378	6:131638147-132138147	-0.2338997330854121	0.2006126166247893	0.243643826798087
MR-link 2	ornithine	HMDB0000214	cortisol	HMDB0000063	bioa_014	GCST90200378	10:97138162-97638162	-0.0124024839227526	0.3157464149529238	0.9686672410207068
MR-link 2	ornithine	HMDB0000214	cortisol	HMDB0000063	bioa_014	GCST90200378	12:46964292-47464292	-0.223214091761474	0.243654668645075	0.3596100357608244
MR-link 2	ornithine	HMDB0000214	cortisol	HMDB0000063	bioa_014	GCST90200378	12:132819894-133319894	0.3092508009869048	0.3337009884018098	0.3540666065280023
MR-link 2	ornithine	HMDB0000214	cortisol	HMDB0000063	bioa_014	GCST90200378	19:12789284-13289284	-0.0134282170824375	0.3460325931565797	0.9690448853941094
MR-link 2	leucine	HMDB0000687	hypotaurine	HMDB0000965	bioa_011	GCST90200379	2:27480940-27980940	1.4114608756934084	0.5035111465181201	0.0050592538823525
MR-link 2	leucine	HMDB0000687	hypotaurine	HMDB0000965	bioa_011	GCST90200379	4:88972827-89472827	0.0079195244909652	0.1587132523253101	0.9602034168958674
MR-link 2	leucine	HMDB0000687	hypotaurine	HMDB0000965	bioa_011	GCST90200379	11:116336283-116883862	-0.0416363601751382	0.4796350072885946	0.9308237897024416
MR-link 2	leucine	HMDB0000687	hypotaurine	HMDB0000965	bioa_011	GCST90200379	15:58477325-58977325	-0.1240995416285878	0.6305842432969235	0.8439833529704635
MR-link 2	leucine	HMDB0000687	hypotaurine	HMDB0000965	bioa_011	GCST90200379	16:70059237-70559237	0.4964452671999521	0.3143438199327051	0.1142657504067905
MR-link 2	glutamine	HMDB0000641	citrulline	HMDB0000904	bioa_006	bioa_005	2:27200724-28253174	0.645336691925585	0.2004601873102602	0.0012851467481793
MR-link 2	glutamine	HMDB0000641	citrulline	HMDB0000904	bioa_006	bioa_005	2:191299636-192089976	-0.1568687075183717	0.2533987041871096	0.5358775981357378
MR-link 2	glutamine	HMDB0000641	citrulline	HMDB0000904	bioa_006	bioa_005	6:20469561-20969561	1.2108943199695688	0.5242231272982585	0.0208946081874501
MR-link 2	glutamine	HMDB0000641	citrulline	HMDB0000904	bioa_006	bioa_005	7:72732874-73232874	-0.0364114908474127	0.2300740125586073	0.8742520028846116
MR-link 2	glutamine	HMDB0000641	citrulline	HMDB0000904	bioa_006	bioa_005	8:17122121-17622121	0.9426872437686782	0.22918941007669	3.903200557882065e-05
MR-link 2	glutamine	HMDB0000641	citrulline	HMDB0000904	bioa_006	bioa_005	8:134082558-134582558	-0.0772618331171728	0.4654147564073294	0.8681519053041958
MR-link 2	glutamine	HMDB0000641	citrulline	HMDB0000904	bioa_006	bioa_005	9:4032942-4532942	1.429654222384606	0.4262823198920741	0.0007971767285429
MR-link 2	glutamine	HMDB0000641	citrulline	HMDB0000904	bioa_006	bioa_005	10:64798306-65565800	-0.1324968570737029	0.3756355830752459	0.7242930263459646
MR-link 2	glutamine	HMDB0000641	citrulline	HMDB0000904	bioa_006	bioa_005	10:99109412-99609412	0.4140789306235569	0.1657634690049628	0.0124892399833444
MR-link 2	glutamine	HMDB0000641	citrulline	HMDB0000904	bioa_006	bioa_005	11:8003049-8503049	0.8273413625390407	0.2872926945861353	0.0039794569708561
MR-link 2	glutamine	HMDB0000641	citrulline	HMDB0000904	bioa_006	bioa_005	12:46679007-47711183	0.6381695026188902	0.1523386293964726	2.800001995663604e-05
MR-link 2	glutamine	HMDB0000641	citrulline	HMDB0000904	bioa_006	bioa_005	12:56615040-57375879	0.1632228654826318	0.0568094953802458	0.0040638607573608
MR-link 2	glutamine	HMDB0000641	citrulline	HMDB0000904	bioa_006	bioa_005	12:59344212-60165849	0.4775247659489519	0.1968719216158607	0.0152847658953572
MR-link 2	glutamine	HMDB0000641	citrulline	HMDB0000904	bioa_006	bioa_005	14:100594368-101094368	0.7477585755691795	0.3377317753116799	0.0268246189634565
MR-link 2	glutamine	HMDB0000641	citrulline	HMDB0000904	bioa_006	bioa_005	15:58477325-58977325	-0.1488670975142058	0.2925719035331069	0.6108768141377577
MR-link 2	histidine	HMDB0000177	creatinine	HMDB0000562	bioa_009	M00513	2:27492603-27992603	0.6153554652567425	0.5233072346765538	0.2396359936039787
MR-link 2	histidine	HMDB0000177	creatinine	HMDB0000562	bioa_009	M00513	2:211331245-211831245	-0.4695159248347877	0.3776612159460016	0.2137868254318606
MR-link 2	histidine	HMDB0000177	creatinine	HMDB0000562	bioa_009	M00513	3:186208322-186708322	-0.0801798372786997	0.5131125549058977	0.8758267487714713
MR-link 2	histidine	HMDB0000177	creatinine	HMDB0000562	bioa_009	M00513	4:186893802-187393802	-0.2623198700806206	0.2433947077298669	0.2811430939141083
MR-link 2	histidine	HMDB0000177	creatinine	HMDB0000562	bioa_009	M00513	8:145389726-145889726	0.0594976837227682	0.6123516686099818	0.9225972638282788
MR-link 2	histidine	HMDB0000177	creatinine	HMDB0000562	bioa_009	M00513	9:135904304-136404304	0.1300873892764565	0.5468144519251121	0.811958327622255
MR-link 2	histidine	HMDB0000177	creatinine	HMDB0000562	bioa_009	M00513	12:56615040-57115040	-0.1087773095586843	0.4921611049673433	0.8250770784022592
MR-link 2	histidine	HMDB0000177	creatinine	HMDB0000562	bioa_009	M00513	12:96083535-96730076	0.0861435822352123	0.148334170480922	0.5614157164599529
MR-link 2	histidine	HMDB0000177	creatinine	HMDB0000562	bioa_009	M00513	14:21229605-21729605	-0.3619371757120815	0.3129876683961705	0.2475198858793821
MR-link 2	histidine	HMDB0000177	creatinine	HMDB0000562	bioa_009	M00513	15:58473939-58973939	-0.0727620121415436	0.5874873617330528	0.9014317478547276
MR-link 2	arginine	HMDB0000517	adenosine 5'-monophosphate (amp)	HMDB0000045	bioa_002	GCST90200356	2:24182937-24682937	0.2749715830355236	0.421789777434208	0.5144552425861494
MR-link 2	arginine	HMDB0000517	adenosine 5'-monophosphate (amp)	HMDB0000045	bioa_002	GCST90200356	2:211333022-211833022	0.2762580522497938	0.2106389949103979	0.1896808627466422
MR-link 2	arginine	HMDB0000517	adenosine 5'-monophosphate (amp)	HMDB0000045	bioa_002	GCST90200356	2:219037276-219788019	0.3324594205039617	0.6007432137208311	0.5799802786002622
MR-link 2	arginine	HMDB0000517	adenosine 5'-monophosphate (amp)	HMDB0000045	bioa_002	GCST90200356	4:144583533-145083533	0.2431872028203241	0.2261572201163861	0.2822397553812944
MR-link 2	arginine	HMDB0000517	adenosine 5'-monophosphate (amp)	HMDB0000045	bioa_002	GCST90200356	5:177386199-177886199	0.1371277028102545	1.1283752589698046	0.9032738810633804
MR-link 2	arginine	HMDB0000517	adenosine 5'-monophosphate (amp)	HMDB0000045	bioa_002	GCST90200356	6:131339506-132265729	-0.112673595295793	0.1126097504795138	0.3170362119506679
MR-link 2	arginine	HMDB0000517	adenosine 5'-monophosphate (amp)	HMDB0000045	bioa_002	GCST90200356	6:135177817-135677817	-0.1754877039619208	0.3581081399100147	0.6241048213596474
MR-link 2	arginine	HMDB0000517	adenosine 5'-monophosphate (amp)	HMDB0000045	bioa_002	GCST90200356	10:99898951-100398951	0.992103661681301	0.6799207821008886	0.144524939001032
MR-link 2	arginine	HMDB0000517	adenosine 5'-monophosphate (amp)	HMDB0000045	bioa_002	GCST90200356	12:46680313-47435518	0.0321974404153322	0.4264202886022888	0.9398118437932472
MR-link 2	arginine	HMDB0000517	adenosine 5'-monophosphate (amp)	HMDB0000045	bioa_002	GCST90200356	19:12757458-13257458	-0.0206287573109466	0.1524553180546962	0.8923666325647472
MR-link 2	aspartate	HMDB0000191	urea	HMDB0000294	bioa_004	M01670	2:211431243-211931243	0.3585663688198157	0.2828839738463726	0.2049627546751079
MR-link 2	aspartate	HMDB0000191	urea	HMDB0000294	bioa_004	M01670	4:178111051-178611051	0.1943460622607763	0.1122891485037539	0.0834937913660124
MR-link 2	aspartate	HMDB0000191	urea	HMDB0000294	bioa_004	M01670	12:101969766-102469766	0.1160601939066605	0.1712896653072672	0.4980463893888498
MR-link 2	n-acetylornithine	HMDB0003357	sphingosine 1-phosphate	HMDB0000277	bioa_023	GCST90199657	2:72878681-74437061	0.0414525108002753	0.0318565718559512	0.1931820616951976
MR-link 2	n-acetylornithine	HMDB0003357	sphingosine 1-phosphate	HMDB0000277	bioa_023	GCST90199657	5:950573-1450573	-0.0564612190413246	0.3275301655698364	0.8631350284488721
MR-link 2	n-acetylornithine	HMDB0003357	sphingosine 1-phosphate	HMDB0000277	bioa_023	GCST90199657	17:37301988-37801988	0.0720906571551208	0.3211660355900107	0.8223952001225329
MR-link 2	isoleucine	HMDB0000172	cystine	HMDB0000192	bioa_010	M31454	2:27480940-27980940	-1.5006236994568152	0.7711512624399092	0.0516604499534818
MR-link 2	isoleucine	HMDB0000172	cystine	HMDB0000192	bioa_010	M31454	4:88976422-89476422	-0.0728700229420553	0.3761288652509403	0.8463819334338055
MR-link 2	isoleucine	HMDB0000172	cystine	HMDB0000192	bioa_010	M31454	12:56615040-57115040	-0.1398929838488175	1.2460604518184772	0.9106107424711384
MR-link 2	isoleucine	HMDB0000172	cystine	HMDB0000192	bioa_010	M31454	16:70059237-70559237	-0.4785098031794957	0.6448383881463613	0.4580500169341354
MR-link 2	leucine	HMDB0000687	urea	HMDB0000294	bioa_011	M01670	2:27480940-27980940	0.7853035327631266	0.3801734318565939	0.0388619663259341
MR-link 2	leucine	HMDB0000687	urea	HMDB0000294	bioa_011	M01670	4:88972827-89472827	-0.0297133333584541	0.1707949354489832	0.861888402191708
MR-link 2	leucine	HMDB0000687	urea	HMDB0000294	bioa_011	M01670	4:186893802-187393802	1.1748434802923398	0.6329616386602561	0.0634385441405744
MR-link 2	leucine	HMDB0000687	urea	HMDB0000294	bioa_011	M01670	11:116336283-116883862	0.2571521502131076	0.4640346438272326	0.5794653512186405
MR-link 2	leucine	HMDB0000687	urea	HMDB0000294	bioa_011	M01670	15:58477325-58977325	0.7562474831651294	0.5408029135591123	0.1619992605516154
MR-link 2	leucine	HMDB0000687	urea	HMDB0000294	bioa_011	M01670	16:70059237-70559237	-0.7857794716102622	0.3775076512743732	0.037388819166754
MR-link 2	ornithine	HMDB0000214	phosphate	HMDB0001429	bioa_014	M11438	2:219037276-219805573	0.5507324278065506	0.3161359211744829	0.0814953530701052
MR-link 2	ornithine	HMDB0000214	phosphate	HMDB0001429	bioa_014	M11438	4:144415809-145209327	-0.2724512682894833	0.3043036609722574	0.3706123384920438
MR-link 2	ornithine	HMDB0000214	phosphate	HMDB0001429	bioa_014	M11438	6:131638147-132138147	0.2522190411300966	0.2385911695110278	0.2904576966721722
MR-link 2	ornithine	HMDB0000214	phosphate	HMDB0001429	bioa_014	M11438	9:135887106-136387106	-0.6178227883535881	0.3286285815781331	0.0601076404051359
MR-link 2	ornithine	HMDB0000214	phosphate	HMDB0001429	bioa_014	M11438	10:97138162-97638162	-0.083712788967889	0.3384943604581098	0.8046688947935488
MR-link 2	ornithine	HMDB0000214	phosphate	HMDB0001429	bioa_014	M11438	12:46964292-47464292	0.2186678783210994	0.2388747972474157	0.3599775286424832
MR-link 2	ornithine	HMDB0000214	phosphate	HMDB0001429	bioa_014	M11438	12:132819894-133319894	-0.0071842486139046	0.3569515147004979	0.983942317557452
MR-link 2	ornithine	HMDB0000214	phosphate	HMDB0001429	bioa_014	M11438	16:68152686-68652686	0.2684308287985329	0.3336229406012432	0.4210543300174112
MR-link 2	ornithine	HMDB0000214	phosphate	HMDB0001429	bioa_014	M11438	19:12789284-13289284	0.0240286325321733	0.2386805574768616	0.9198102290333796
MR-link 2	alpha-aminoadipic acid	HMDB0000510	aspartate	HMDB0000191	bioa_025	GCST90200370	3:2996317-3496317	-0.0936769160899044	0.267006657653302	0.7257075427371098
MR-link 2	alpha-aminoadipic acid	HMDB0000510	aspartate	HMDB0000191	bioa_025	GCST90200370	5:36380209-36880209	0.8667955773321097	0.2100013802974145	3.66615481910978e-05
MR-link 2	leucine	HMDB0000687	3-methyl-2-oxobutyrate	HMDB0000019	bioa_011	GCST90199677	2:27480940-27980940	1.1852186505912723	0.4449956642315764	0.0077346514733103
MR-link 2	leucine	HMDB0000687	3-methyl-2-oxobutyrate	HMDB0000019	bioa_011	GCST90199677	4:88972827-89472827	1.6026021869175338	0.2711409753583124	3.408917954539545e-09
MR-link 2	leucine	HMDB0000687	3-methyl-2-oxobutyrate	HMDB0000019	bioa_011	GCST90199677	11:116336283-116883862	0.7601491506692868	0.4383440287948114	0.0828935546833702
MR-link 2	leucine	HMDB0000687	3-methyl-2-oxobutyrate	HMDB0000019	bioa_011	GCST90199677	15:58477325-58977325	-0.1577730384848691	0.5253852567227316	0.7639485569549275
MR-link 2	leucine	HMDB0000687	3-methyl-2-oxobutyrate	HMDB0000019	bioa_011	GCST90199677	16:70059237-70559237	0.1982088178870177	0.3124497643479436	0.5258392561111525
MR-link 2	histidine	HMDB0000177	dihydroorotate	HMDB03349	bioa_009	GCST90200444	2:27492603-27992603	0.1303389526707902	0.6841611342036266	0.8489101777980481
MR-link 2	histidine	HMDB0000177	dihydroorotate	HMDB03349	bioa_009	GCST90200444	2:211331245-211831245	0.6992969364814997	0.3304323082032363	0.0343185181194297
MR-link 2	histidine	HMDB0000177	dihydroorotate	HMDB03349	bioa_009	GCST90200444	3:186208322-186708322	0.1208748259160077	0.331276810245489	0.7152042665708651
MR-link 2	histidine	HMDB0000177	dihydroorotate	HMDB03349	bioa_009	GCST90200444	4:186893802-187393802	0.0237770788958692	0.3045536317485167	0.9377708641689187
MR-link 2	histidine	HMDB0000177	dihydroorotate	HMDB03349	bioa_009	GCST90200444	12:56615040-57115040	-0.5834989059421902	0.5276242857881126	0.2687704543493801
MR-link 2	histidine	HMDB0000177	dihydroorotate	HMDB03349	bioa_009	GCST90200444	12:96083535-96730076	0.0126818979850518	0.1402882892947616	0.927970282050582
MR-link 2	histidine	HMDB0000177	dihydroorotate	HMDB03349	bioa_009	GCST90200444	14:21229605-21729605	0.0520743155312396	0.4053142432276434	0.8977700197749999
MR-link 2	histidine	HMDB0000177	dihydroorotate	HMDB03349	bioa_009	GCST90200444	15:58473939-58973939	0.5953447836047496	0.6667225316069295	0.371888046680604
MR-link 2	aspartate	HMDB0000191	3-hydroxybutyrate (bhba)	HMDB0000011	bioa_004	met-d-bOHbutyrate	2:211431243-211931243	0.137871392062307	0.1067958244699777	0.1967102276830264
MR-link 2	aspartate	HMDB0000191	3-hydroxybutyrate (bhba)	HMDB0000011	bioa_004	met-d-bOHbutyrate	4:178111051-178611051	-0.0139133079326041	0.0325136919008689	0.6687082706261039
MR-link 2	aspartate	HMDB0000191	3-hydroxybutyrate (bhba)	HMDB0000011	bioa_004	met-d-bOHbutyrate	12:101969766-102469766	0.0450849952127807	0.0420399837167546	0.2835263468246342
MR-link 2	arginine	HMDB0000517	n-acetylornithine	HMDB0003357	bioa_002	bioa_023	2:24182937-24682937	-0.1509613489054241	0.2849063000183706	0.596206818833837
MR-link 2	arginine	HMDB0000517	n-acetylornithine	HMDB0003357	bioa_002	bioa_023	2:211333022-211833022	0.3668389160339688	0.1156030743474168	0.0015073610237896
MR-link 2	arginine	HMDB0000517	n-acetylornithine	HMDB0003357	bioa_002	bioa_023	2:219037276-219788019	-0.1699959488458746	0.1630068793237563	0.2970057645896569
MR-link 2	arginine	HMDB0000517	n-acetylornithine	HMDB0003357	bioa_002	bioa_023	4:144583533-145083533	0.0114012855195742	0.1180280485967142	0.9230455635466432
MR-link 2	arginine	HMDB0000517	n-acetylornithine	HMDB0003357	bioa_002	bioa_023	5:177386199-177886199	0.4190144795670887	0.318581502886276	0.1884257295874553
MR-link 2	arginine	HMDB0000517	n-acetylornithine	HMDB0003357	bioa_002	bioa_023	6:131339506-132265729	-0.0656738273985049	0.0587005694643953	0.2632281593032374
MR-link 2	arginine	HMDB0000517	n-acetylornithine	HMDB0003357	bioa_002	bioa_023	6:135177817-135677817	0.3753716464812577	0.257675462408984	0.145182276772736
MR-link 2	arginine	HMDB0000517	n-acetylornithine	HMDB0003357	bioa_002	bioa_023	6:139590693-140090693	0.2958912649000574	0.2123846070539806	0.1635635468787364
MR-link 2	arginine	HMDB0000517	n-acetylornithine	HMDB0003357	bioa_002	bioa_023	10:99898951-100398951	0.1242400796416821	0.2630063476055094	0.6366524808394705
MR-link 2	arginine	HMDB0000517	n-acetylornithine	HMDB0003357	bioa_002	bioa_023	12:46680313-47435518	0.0932477689089799	0.1468644063271823	0.5254778386859504
MR-link 2	arginine	HMDB0000517	n-acetylornithine	HMDB0003357	bioa_002	bioa_023	16:68076200-68576200	-0.0712835708902552	0.1624547682251074	0.6608135144167326
MR-link 2	arginine	HMDB0000517	n-acetylornithine	HMDB0003357	bioa_002	bioa_023	19:12757458-13257458	-0.0393168501925927	0.0775773250531818	0.6122891695554553
MR-link 2	citrulline	HMDB0000904	3-hydroxybutyrate (bhba)	HMDB0000011	bioa_005	GCST90200367	2:211099261-211599261	0.1366355861531636	0.1767933910211731	0.4396084336504895
MR-link 2	citrulline	HMDB0000904	3-hydroxybutyrate (bhba)	HMDB0000011	bioa_005	GCST90200367	8:10310878-10810878	0.4421435879360096	0.2813267905186224	0.1160347647029833
MR-link 2	citrulline	HMDB0000904	3-hydroxybutyrate (bhba)	HMDB0000011	bioa_005	GCST90200367	8:11437159-11937159	0.6542248302374367	0.3628908036921346	0.0714173403119671
MR-link 2	citrulline	HMDB0000904	3-hydroxybutyrate (bhba)	HMDB0000011	bioa_005	GCST90200367	9:133044244-133627617	-0.0686022692756002	0.1298532368264836	0.5972868335184262
MR-link 2	citrulline	HMDB0000904	3-hydroxybutyrate (bhba)	HMDB0000011	bioa_005	GCST90200367	10:97138579-97638579	0.2624975365006072	0.2852496257095264	0.3574484162497853
MR-link 2	citrulline	HMDB0000904	3-hydroxybutyrate (bhba)	HMDB0000011	bioa_005	GCST90200367	17:9542768-10042768	0.2718767257710376	0.2258898210299108	0.2287515170000162
MR-link 2	glutamine	HMDB0000641	caffeine	HMDB0001847	bioa_006	M00569	2:27200724-28253174	-0.1434083418541998	0.2515216758560489	0.5685671794864564
MR-link 2	glutamine	HMDB0000641	caffeine	HMDB0001847	bioa_006	M00569	2:191299636-192089976	-0.4455656374283043	0.3345295844931615	0.1828874672217079
MR-link 2	glutamine	HMDB0000641	caffeine	HMDB0001847	bioa_006	M00569	6:20469561-20969561	1.4727160261376282	0.8938821558840285	0.0994449375835006
MR-link 2	glutamine	HMDB0000641	caffeine	HMDB0001847	bioa_006	M00569	7:72732874-73232874	-0.935930648970246	0.487638006363002	0.0549445563457101
MR-link 2	glutamine	HMDB0000641	caffeine	HMDB0001847	bioa_006	M00569	8:17122121-17622121	-0.5351667532086797	0.522207485937985	0.3054498651202068
MR-link 2	glutamine	HMDB0000641	caffeine	HMDB0001847	bioa_006	M00569	8:134082558-134582558	-0.2438411728149153	0.776405162251622	0.7534721747509019
MR-link 2	glutamine	HMDB0000641	caffeine	HMDB0001847	bioa_006	M00569	9:4032942-4532942	-0.2539665617498459	0.6281041095123185	0.6859639486938113
MR-link 2	glutamine	HMDB0000641	caffeine	HMDB0001847	bioa_006	M00569	10:64798306-65565800	-0.9730861713015108	0.7336416723891043	0.1847145234797134
MR-link 2	glutamine	HMDB0000641	caffeine	HMDB0001847	bioa_006	M00569	10:99109412-99609412	-0.1343871891853581	0.2600369636292511	0.6052955481309454
MR-link 2	glutamine	HMDB0000641	caffeine	HMDB0001847	bioa_006	M00569	11:8003049-8503049	-0.0523713311342297	0.5187162433055804	0.9195795516168288
MR-link 2	glutamine	HMDB0000641	caffeine	HMDB0001847	bioa_006	M00569	12:46679007-47711183	-0.1640396638493664	0.2344209889364818	0.4840739145940405
MR-link 2	glutamine	HMDB0000641	caffeine	HMDB0001847	bioa_006	M00569	12:56615040-57375879	-0.1654053765571189	0.0984890990005664	0.0930686087139174
MR-link 2	glutamine	HMDB0000641	caffeine	HMDB0001847	bioa_006	M00569	12:59344212-60165849	-0.571306634105933	0.3850676858018874	0.1379011341940435
MR-link 2	glutamine	HMDB0000641	caffeine	HMDB0001847	bioa_006	M00569	14:100594368-101094368	-1.133492837006502	0.6571088425282726	0.0845329348114943
MR-link 2	glutamine	HMDB0000641	caffeine	HMDB0001847	bioa_006	M00569	15:58477325-58977325	0.4479751845389587	0.5948868749853183	0.4514242895483957
MR-link 2	glutamine	HMDB0000641	leucine	HMDB0000687	bioa_006	M00060	2:27200724-28253174	-0.9736289925197248	0.5584371063616067	0.0812482214635687
MR-link 2	glutamine	HMDB0000641	leucine	HMDB0000687	bioa_006	M00060	2:191299636-192089976	-0.3611861898428652	0.3502577388690969	0.3024464924868928
MR-link 2	glutamine	HMDB0000641	leucine	HMDB0000687	bioa_006	M00060	6:20469561-20969561	0.4388521116500214	0.8002373334428686	0.5834155967729517
MR-link 2	glutamine	HMDB0000641	leucine	HMDB0000687	bioa_006	M00060	7:72732874-73232874	0.8886983936497765	0.4886963976031671	0.0689864985339284
MR-link 2	glutamine	HMDB0000641	leucine	HMDB0000687	bioa_006	M00060	8:17122121-17622121	0.4297732777582671	0.6861581030594187	0.5310871655949285
MR-link 2	glutamine	HMDB0000641	leucine	HMDB0000687	bioa_006	M00060	8:134082558-134582558	0.4753987494194592	0.801886786414929	0.5532814020873835
MR-link 2	glutamine	HMDB0000641	leucine	HMDB0000687	bioa_006	M00060	9:4032942-4532942	1.8531415933499595	0.8587981647489351	0.0309409473977229
MR-link 2	glutamine	HMDB0000641	leucine	HMDB0000687	bioa_006	M00060	10:64798306-65565800	-1.5855082401334255	0.844940437759447	0.0605903065223993
MR-link 2	glutamine	HMDB0000641	leucine	HMDB0000687	bioa_006	M00060	10:99109412-99609412	-0.0750310727369477	0.273713064617911	0.7839900252263444
MR-link 2	glutamine	HMDB0000641	leucine	HMDB0000687	bioa_006	M00060	11:8003049-8503049	-0.8784337206190566	0.681106162959231	0.1971491779276158
MR-link 2	glutamine	HMDB0000641	leucine	HMDB0000687	bioa_006	M00060	12:46679007-47711183	0.7266193176655911	0.2517508319478024	0.0038984522152774
MR-link 2	glutamine	HMDB0000641	leucine	HMDB0000687	bioa_006	M00060	12:56615040-57375879	0.0554111478670635	0.1147798848903496	0.6292660895650483
MR-link 2	glutamine	HMDB0000641	leucine	HMDB0000687	bioa_006	M00060	12:59344212-60165849	0.1003506513099976	0.7061820265284129	0.8869985738592576
MR-link 2	glutamine	HMDB0000641	leucine	HMDB0000687	bioa_006	M00060	14:100594368-101094368	-0.7891605726559485	0.8713380481663267	0.3651009195179908
MR-link 2	glutamine	HMDB0000641	leucine	HMDB0000687	bioa_006	M00060	15:58477325-58977325	0.2942491539745322	0.9842409170144064	0.7649701864846625
MR-link 2	glutamine	HMDB0000641	glycerol 3-phosphate	HMDB0000126	bioa_006	M15365	2:27200724-28253174	-0.7409215944195602	0.331899122750058	0.0255905288802733
MR-link 2	glutamine	HMDB0000641	glycerol 3-phosphate	HMDB0000126	bioa_006	M15365	2:191299636-192089976	-0.2845991263002397	0.3355402311877429	0.3963367164602234
MR-link 2	glutamine	HMDB0000641	glycerol 3-phosphate	HMDB0000126	bioa_006	M15365	6:20469561-20969561	1.0012462620706426	0.8233143309479185	0.223940490616104
MR-link 2	glutamine	HMDB0000641	glycerol 3-phosphate	HMDB0000126	bioa_006	M15365	7:72732874-73232874	-0.7936440206915558	0.5662245306716138	0.1610222116277039
MR-link 2	glutamine	HMDB0000641	glycerol 3-phosphate	HMDB0000126	bioa_006	M15365	8:17122121-17622121	-0.4647948368638481	0.4939567523675658	0.3467240184112322
MR-link 2	glutamine	HMDB0000641	glycerol 3-phosphate	HMDB0000126	bioa_006	M15365	8:134082558-134582558	0.8006235267697948	0.7375321479711834	0.2776808297573932
MR-link 2	glutamine	HMDB0000641	glycerol 3-phosphate	HMDB0000126	bioa_006	M15365	9:4032942-4532942	0.6005623146173049	0.6070082205808024	0.3224768360057074
MR-link 2	glutamine	HMDB0000641	glycerol 3-phosphate	HMDB0000126	bioa_006	M15365	10:64798306-65565800	0.080078965386236	0.6590408872104714	0.9032884078570484
MR-link 2	glutamine	HMDB0000641	glycerol 3-phosphate	HMDB0000126	bioa_006	M15365	10:99109412-99609412	-0.1983440585273281	0.2953224402144881	0.5018265023989739
MR-link 2	glutamine	HMDB0000641	glycerol 3-phosphate	HMDB0000126	bioa_006	M15365	11:8003049-8503049	-0.0799647483283819	0.5992241172667615	0.8938397615983271
MR-link 2	glutamine	HMDB0000641	glycerol 3-phosphate	HMDB0000126	bioa_006	M15365	12:46679007-47711183	0.5595919533074245	0.2353861396553335	0.0174381935602475
MR-link 2	glutamine	HMDB0000641	glycerol 3-phosphate	HMDB0000126	bioa_006	M15365	12:56615040-57375879	-0.0819949424729851	0.1024749251349867	0.4236259802441436
MR-link 2	glutamine	HMDB0000641	glycerol 3-phosphate	HMDB0000126	bioa_006	M15365	12:59344212-60165849	-0.2312624230546761	0.5320409072248719	0.6638017015497056
MR-link 2	glutamine	HMDB0000641	glycerol 3-phosphate	HMDB0000126	bioa_006	M15365	14:100594368-101094368	0.0816075681495609	0.624618005561475	0.8960506349797005
MR-link 2	glutamine	HMDB0000641	glycerol 3-phosphate	HMDB0000126	bioa_006	M15365	15:58477325-58977325	0.6516428949320068	0.66439643755447	0.3266892484146699
MR-link 2	aspartate	HMDB0000191	aspartate	HMDB0000191	bioa_004	GCST90200370	2:211431243-211931243	0.3383977737286099	0.2612326322959556	0.195186208803396
MR-link 2	aspartate	HMDB0000191	aspartate	HMDB0000191	bioa_004	GCST90200370	4:178111051-178611051	0.4645694566236353	0.1153099346980039	5.60441098687796e-05
MR-link 2	aspartate	HMDB0000191	aspartate	HMDB0000191	bioa_004	GCST90200370	12:101969766-102469766	0.6452584664278553	0.1942425515294907	0.0008939991035309
MR-link 2	aspartate	HMDB0000191	ornithine	HMDB0000214	bioa_004	M01493	2:211431243-211931243	-0.0306134834688446	0.2966772336524436	0.9178138891925354
MR-link 2	aspartate	HMDB0000191	ornithine	HMDB0000214	bioa_004	M01493	4:178111051-178611051	0.0955592570385693	0.1377825407237392	0.4879636582865529
MR-link 2	aspartate	HMDB0000191	ornithine	HMDB0000214	bioa_004	M01493	12:101969766-102469766	-0.003558544983035	0.1650984262667602	0.982803662436312
MR-link 2	aspartate	HMDB0000191	hippurate	HMDB0000714	bioa_004	GCST90199624	2:211431243-211931243	-0.0387768684119927	0.2648113086236708	0.8835803109768442
MR-link 2	aspartate	HMDB0000191	hippurate	HMDB0000714	bioa_004	GCST90199624	4:178111051-178611051	-0.3168416620100321	0.1152820967081629	0.0059886349197181
MR-link 2	aspartate	HMDB0000191	hippurate	HMDB0000714	bioa_004	GCST90199624	12:101969766-102469766	0.0907308082388612	0.1574917339560302	0.5645483626192889
MR-link 2	glutamate	HMDB0000148	gluconate	HMDB0000625	bioa_007	GCST90200373	12:121174861-121674861	-0.870880237226996	0.5527997064126865	0.1151643197783517
MR-link 2	glutamate	HMDB0000148	serine	HMDB0000187	bioa_007	GCST90200415	12:121174861-121674861	0.2509802389576006	0.4459470486892504	0.5735691867449413
MR-link 2	asparagine	HMDB0000168	3-methyl-2-oxovalerate	HMDB0000491	bioa_003	M15676	2:27480940-27980940	-1.5685263745911495	0.5892924879089293	0.0077744566726903
MR-link 2	asparagine	HMDB0000168	3-methyl-2-oxovalerate	HMDB0000491	bioa_003	M15676	4:178111051-178611051	0.0326019423943252	0.3012965656942825	0.9138326904855326
MR-link 2	asparagine	HMDB0000168	3-methyl-2-oxovalerate	HMDB0000491	bioa_003	M15676	7:97252737-97752737	0.1101771512121193	0.3129320456193357	0.7247781793086172
MR-link 2	asparagine	HMDB0000168	3-methyl-2-oxovalerate	HMDB0000491	bioa_003	M15676	11:61853420-62353420	0.2904197802852277	0.1886245506393655	0.12364053066028
MR-link 2	asparagine	HMDB0000168	3-methyl-2-oxovalerate	HMDB0000491	bioa_003	M15676	12:46900176-47400176	-0.1694850670754057	0.4318046824583303	0.6946858530151543
MR-link 2	asparagine	HMDB0000168	3-methyl-2-oxovalerate	HMDB0000491	bioa_003	M15676	14:103514503-104812812	0.0339102900910502	0.0635540533765998	0.5936417491654706
MR-link 2	asparagine	HMDB0000168	alanine	HMDB0000161	bioa_003	bioa_001	2:27480940-27980940	-1.1121919886490836	0.3061139703886871	0.0002798615367385
MR-link 2	asparagine	HMDB0000168	alanine	HMDB0000161	bioa_003	bioa_001	4:178111051-178611051	0.18708824186545	0.1133918272060992	0.0989578593855765
MR-link 2	asparagine	HMDB0000168	alanine	HMDB0000161	bioa_003	bioa_001	7:97252737-97752737	0.1189675650228397	0.0721543569939983	0.0991901452636484
MR-link 2	asparagine	HMDB0000168	alanine	HMDB0000161	bioa_003	bioa_001	11:61853420-62353420	-0.057506986177255	0.0775713437539561	0.4584853903829647
MR-link 2	asparagine	HMDB0000168	alanine	HMDB0000161	bioa_003	bioa_001	12:46900176-47400176	1.3899930733874308	0.406202122252071	0.0006217953253301
MR-link 2	asparagine	HMDB0000168	alanine	HMDB0000161	bioa_003	bioa_001	14:103514503-104812812	-0.0099287923186412	0.0183498424629868	0.5884502057674913
MR-link 2	citrulline	HMDB0000904	methionine sulfoxide	HMDB0002005	bioa_005	GCST90199625	2:211099261-211599261	0.0756114227405164	0.1466305458787091	0.6060922992622975
MR-link 2	citrulline	HMDB0000904	methionine sulfoxide	HMDB0002005	bioa_005	GCST90199625	8:10310878-10810878	0.0331381545591778	0.4855135315890816	0.945583582415274
MR-link 2	citrulline	HMDB0000904	methionine sulfoxide	HMDB0002005	bioa_005	GCST90199625	8:11437159-11937159	-0.1884621048217774	0.3407340514406789	0.5801907147176603
MR-link 2	citrulline	HMDB0000904	methionine sulfoxide	HMDB0002005	bioa_005	GCST90199625	9:133044244-133627617	0.1162456811794254	0.1462030926407427	0.4265569171825532
MR-link 2	citrulline	HMDB0000904	methionine sulfoxide	HMDB0002005	bioa_005	GCST90199625	10:97138579-97638579	0.0438432960549262	0.2535334639970704	0.8627072125977927
MR-link 2	citrulline	HMDB0000904	methionine sulfoxide	HMDB0002005	bioa_005	GCST90199625	17:9542768-10042768	-0.2091750056855569	0.2300113242743144	0.3631328108821982
MR-link 2	tryptophan	HMDB0000929	hypoxanthine	HMDB0000157	bioa_020	M03127	2:27480940-27980940	-0.3205542980189751	0.4472037596061548	0.4734993841395981
MR-link 2	tryptophan	HMDB0000929	hypoxanthine	HMDB0000157	bioa_020	M03127	4:156560755-157060755	0.3373524929083972	0.1812161657745286	0.0626591206772179
MR-link 2	tryptophan	HMDB0000929	hypoxanthine	HMDB0000157	bioa_020	M03127	6:111336667-112095774	-0.2153098424894611	0.1726576387477321	0.2123852506451883
MR-link 2	leucine	HMDB0000687	cholesterol	HMDB0000067	bioa_011	M00063	2:27480940-27980940	1.3941185808754466	0.5000086420322335	0.0053003616194867
MR-link 2	leucine	HMDB0000687	cholesterol	HMDB0000067	bioa_011	M00063	4:88972827-89472827	-0.1620026068510744	0.1707654753927986	0.3427809589993076
MR-link 2	leucine	HMDB0000687	cholesterol	HMDB0000067	bioa_011	M00063	4:186893802-187393802	-1.8861893351029049	0.8362352604619295	0.0240974112202532
MR-link 2	leucine	HMDB0000687	cholesterol	HMDB0000067	bioa_011	M00063	11:116336283-116883862	-0.8672507585998362	0.6454250733040835	0.1790488819978316
MR-link 2	leucine	HMDB0000687	cholesterol	HMDB0000067	bioa_011	M00063	15:58477325-58977325	-2.59081640540804	0.6676973322787548	0.0001043595424703
MR-link 2	leucine	HMDB0000687	cholesterol	HMDB0000067	bioa_011	M00063	16:70059237-70559237	0.6688337338091868	0.4944758073961546	0.1761797311937459
MR-link 2	leucine	HMDB0000687	creatinine	HMDB0000562	bioa_011	met-d-Creatinine	2:27480940-27980940	-0.1479569632388867	0.1990614683716033	0.4573165714557116
MR-link 2	leucine	HMDB0000687	creatinine	HMDB0000562	bioa_011	met-d-Creatinine	4:88972827-89472827	0.0480872648804823	0.0489253792507281	0.3256716521532956
MR-link 2	leucine	HMDB0000687	creatinine	HMDB0000562	bioa_011	met-d-Creatinine	4:186893802-187393802	0.2313067238459534	0.1697907420746327	0.1731017488852332
MR-link 2	leucine	HMDB0000687	creatinine	HMDB0000562	bioa_011	met-d-Creatinine	11:116336283-116883862	-0.909862480431566	0.2835296341033448	0.0013317154040049
MR-link 2	leucine	HMDB0000687	creatinine	HMDB0000562	bioa_011	met-d-Creatinine	15:58477325-58977325	-0.339071721663998	0.1817780755719583	0.0621385349238027
MR-link 2	leucine	HMDB0000687	creatinine	HMDB0000562	bioa_011	met-d-Creatinine	16:70059237-70559237	0.1753327409876119	0.1093111583894551	0.1087188056859438
MR-link 2	leucine	HMDB0000687	histidine	HMDB0000177	bioa_011	GCST90200377	2:27480940-27980940	-1.4719793647174433	0.5456082416337673	0.0069784971650443
MR-link 2	leucine	HMDB0000687	histidine	HMDB0000177	bioa_011	GCST90200377	4:88972827-89472827	-0.3104048552833126	0.1698068843899038	0.0675514336802581
MR-link 2	leucine	HMDB0000687	histidine	HMDB0000177	bioa_011	GCST90200377	11:116336283-116883862	0.6957902646939644	0.427975114229191	0.1039980141015524
MR-link 2	leucine	HMDB0000687	histidine	HMDB0000177	bioa_011	GCST90200377	15:58477325-58977325	-0.6259528584323857	0.5423461741644047	0.2484356379269142
MR-link 2	leucine	HMDB0000687	histidine	HMDB0000177	bioa_011	GCST90200377	16:70059237-70559237	-0.6374711022201733	0.3727936338781042	0.0872688551016085
MR-link 2	asparagine	HMDB0000168	3,7-dimethylurate	HMDB0001982	bioa_003	GCST90199755	2:27480940-27980940	0.0049920317463847	0.3205886615360248	0.9875762789556476
MR-link 2	asparagine	HMDB0000168	3,7-dimethylurate	HMDB0001982	bioa_003	GCST90199755	4:178111051-178611051	0.633437431810854	0.3282421125756456	0.0536332084362936
MR-link 2	asparagine	HMDB0000168	3,7-dimethylurate	HMDB0001982	bioa_003	GCST90199755	7:97252737-97752737	0.0071352905768146	0.2624612791048038	0.9783113265232058
MR-link 2	asparagine	HMDB0000168	3,7-dimethylurate	HMDB0001982	bioa_003	GCST90199755	11:61853420-62353420	0.0432671210827115	0.1935032029029749	0.8230693482202095
MR-link 2	asparagine	HMDB0000168	3,7-dimethylurate	HMDB0001982	bioa_003	GCST90199755	12:46900176-47400176	-0.0701069975196807	0.4059725327125249	0.8628958774152001
MR-link 2	asparagine	HMDB0000168	3,7-dimethylurate	HMDB0001982	bioa_003	GCST90199755	14:103514503-104812812	0.1492832640751041	0.10530338588757	0.1562931990974684
MR-link 2	asparagine	HMDB0000168	inosine 5'-monophosphate (imp)	HMDB0000175	bioa_003	GCST90200395	2:27480940-27980940	0.1856652438864647	0.3853194791190045	0.6299142535890916
MR-link 2	asparagine	HMDB0000168	inosine 5'-monophosphate (imp)	HMDB0000175	bioa_003	GCST90200395	4:178111051-178611051	-0.2463018160556562	0.4123566659029669	0.5503051950741519
MR-link 2	asparagine	HMDB0000168	inosine 5'-monophosphate (imp)	HMDB0000175	bioa_003	GCST90200395	7:97252737-97752737	-0.0645879164711179	0.3275416195156114	0.8436788928123962
MR-link 2	asparagine	HMDB0000168	inosine 5'-monophosphate (imp)	HMDB0000175	bioa_003	GCST90200395	11:61853420-62353420	-0.1279600825664647	0.2331335836088355	0.5830945127772912
MR-link 2	asparagine	HMDB0000168	inosine 5'-monophosphate (imp)	HMDB0000175	bioa_003	GCST90200395	12:46900176-47400176	0.0250626340093918	0.3679157782606328	0.9456896526906832
MR-link 2	asparagine	HMDB0000168	inosine 5'-monophosphate (imp)	HMDB0000175	bioa_003	GCST90200395	14:103514503-104812812	0.162180422370476	0.1386562207455699	0.2421384390918141
MR-link 2	asparagine	HMDB0000168	serine	HMDB0000187	bioa_003	GCST90200415	2:27480940-27980940	1.1758799978874863	0.7183843227150816	0.1016639627108534
MR-link 2	asparagine	HMDB0000168	serine	HMDB0000187	bioa_003	GCST90200415	4:178111051-178611051	0.0741124788526711	0.3041649783217671	0.8074950712450006
MR-link 2	asparagine	HMDB0000168	serine	HMDB0000187	bioa_003	GCST90200415	7:97252737-97752737	0.2731605631745777	0.2457391953773189	0.2663156451642522
MR-link 2	asparagine	HMDB0000168	serine	HMDB0000187	bioa_003	GCST90200415	11:61853420-62353420	0.0785675050360612	0.1763586385166615	0.6559595594704761
MR-link 2	asparagine	HMDB0000168	serine	HMDB0000187	bioa_003	GCST90200415	12:46900176-47400176	1.0427258185410175	0.4143930427718685	0.0118603441866227
MR-link 2	asparagine	HMDB0000168	serine	HMDB0000187	bioa_003	GCST90200415	14:103514503-104812812	0.0809620364655121	0.0946793255860816	0.3924855863609953
MR-link 2	citrulline	HMDB0000904	uridine	HMDB0000296	bioa_005	M00606	2:211099261-211599261	-0.1378134194456165	0.1507082463761697	0.3604864910711195
MR-link 2	citrulline	HMDB0000904	uridine	HMDB0000296	bioa_005	M00606	8:10310878-10810878	-0.1062053124233604	0.2721035168576511	0.6963057298361438
MR-link 2	citrulline	HMDB0000904	uridine	HMDB0000296	bioa_005	M00606	8:11437159-11937159	0.2481539624845917	0.350411625997807	0.4788344463637581
MR-link 2	citrulline	HMDB0000904	uridine	HMDB0000296	bioa_005	M00606	9:133044244-133627617	0.0099241882905004	0.1224000722301811	0.935378393153568
MR-link 2	citrulline	HMDB0000904	uridine	HMDB0000296	bioa_005	M00606	9:135893372-136393372	0.5721636979600976	0.3193580937334839	0.0731961911518545
MR-link 2	citrulline	HMDB0000904	uridine	HMDB0000296	bioa_005	M00606	10:97138579-97638579	-0.140158085664053	0.3050572063106007	0.6459121035989878
MR-link 2	citrulline	HMDB0000904	uridine	HMDB0000296	bioa_005	M00606	17:9542768-10042768	-0.080846471491461	0.2357902055052418	0.7316928038922257
MR-link 2	citrulline	HMDB0000904	tyrosine	HMDB0000158	bioa_005	bioa_021	2:211099261-211599261	-0.0250973768650595	0.0788096107147173	0.7501392245752931
MR-link 2	citrulline	HMDB0000904	tyrosine	HMDB0000158	bioa_005	bioa_021	8:10310878-10810878	-0.1488645043580261	0.0916016585355528	0.1041350919924388
MR-link 2	citrulline	HMDB0000904	tyrosine	HMDB0000158	bioa_005	bioa_021	8:11437159-11937159	-0.1497604291584434	0.0992048912076233	0.1311436544624183
MR-link 2	citrulline	HMDB0000904	tyrosine	HMDB0000158	bioa_005	bioa_021	9:133044244-133627617	0.069534640976832	0.0375763757018545	0.064243212841021
MR-link 2	citrulline	HMDB0000904	tyrosine	HMDB0000158	bioa_005	bioa_021	9:135893372-136393372	-0.0727484438175448	0.0985484325108139	0.4603929787600407
MR-link 2	citrulline	HMDB0000904	tyrosine	HMDB0000158	bioa_005	bioa_021	10:97138579-97638579	-0.0088432599308247	0.099442933266827	0.9291391408209292
MR-link 2	citrulline	HMDB0000904	tyrosine	HMDB0000158	bioa_005	bioa_021	17:9542768-10042768	-0.1093152069781989	0.0787356225768774	0.165020422743033
MR-link 2	isoleucine	HMDB0000172	tyrosine	HMDB0000158	bioa_010	M01299	2:27480940-27980940	-0.1522545204557315	0.3786655773030711	0.687623858567906
MR-link 2	isoleucine	HMDB0000172	tyrosine	HMDB0000158	bioa_010	M01299	4:88976422-89476422	-0.0326942219285381	0.1952159874411307	0.8669946062422773
MR-link 2	isoleucine	HMDB0000172	tyrosine	HMDB0000158	bioa_010	M01299	12:56615040-57115040	1.7216804899897238	0.8249707962646042	0.0368918121556292
MR-link 2	isoleucine	HMDB0000172	tyrosine	HMDB0000158	bioa_010	M01299	16:70059237-70559237	0.4614528384333823	0.525915567251768	0.3802544228531499
MR-link 2	glutamine	HMDB0000641	dehydroepiandrosterone sulfate (dhea-s)	HMDB0001032	bioa_006	GCST90199673	2:27200724-28253174	-0.0552003414684498	0.2515168154161064	0.8262841139951514
MR-link 2	glutamine	HMDB0000641	dehydroepiandrosterone sulfate (dhea-s)	HMDB0001032	bioa_006	GCST90199673	2:191299636-192089976	-0.0326555246176937	0.3175357325028546	0.918089583501409
MR-link 2	glutamine	HMDB0000641	dehydroepiandrosterone sulfate (dhea-s)	HMDB0001032	bioa_006	GCST90199673	6:20469561-20969561	-1.1557300183981334	0.7254667434637432	0.1111411760147387
MR-link 2	glutamine	HMDB0000641	dehydroepiandrosterone sulfate (dhea-s)	HMDB0001032	bioa_006	GCST90199673	7:72732874-73232874	0.4455689193836082	0.4359166845271812	0.3067135152158817
MR-link 2	glutamine	HMDB0000641	dehydroepiandrosterone sulfate (dhea-s)	HMDB0001032	bioa_006	GCST90199673	8:134082558-134582558	-0.2071004666869832	0.7285040415862617	0.7761944047086574
MR-link 2	glutamine	HMDB0000641	dehydroepiandrosterone sulfate (dhea-s)	HMDB0001032	bioa_006	GCST90199673	9:4032942-4532942	-0.0807991463828832	0.7462517299297504	0.9137788920816104
MR-link 2	glutamine	HMDB0000641	dehydroepiandrosterone sulfate (dhea-s)	HMDB0001032	bioa_006	GCST90199673	10:64798306-65565800	1.6554883100947444	0.7504614932147803	0.0273867749186459
MR-link 2	glutamine	HMDB0000641	dehydroepiandrosterone sulfate (dhea-s)	HMDB0001032	bioa_006	GCST90199673	10:99109412-99609412	0.0162349344724541	0.3145333052362219	0.9588347122583776
MR-link 2	glutamine	HMDB0000641	dehydroepiandrosterone sulfate (dhea-s)	HMDB0001032	bioa_006	GCST90199673	12:46679007-47711183	0.0997513759970079	0.223027745694239	0.6546873882040849
MR-link 2	glutamine	HMDB0000641	dehydroepiandrosterone sulfate (dhea-s)	HMDB0001032	bioa_006	GCST90199673	12:56615040-57375879	0.0948344524148031	0.1241073113015757	0.444788179082741
MR-link 2	glutamine	HMDB0000641	dehydroepiandrosterone sulfate (dhea-s)	HMDB0001032	bioa_006	GCST90199673	12:59344212-60165849	-0.6630853206899109	0.3483244692763777	0.0569567383657457
MR-link 2	glutamine	HMDB0000641	dehydroepiandrosterone sulfate (dhea-s)	HMDB0001032	bioa_006	GCST90199673	14:100594368-101094368	0.3728624375075287	0.5928252919619528	0.52937630177889
MR-link 2	glutamine	HMDB0000641	dehydroepiandrosterone sulfate (dhea-s)	HMDB0001032	bioa_006	GCST90199673	15:58477325-58977325	-0.6737352871100364	0.6232557135270891	0.2797000678566188
MR-link 2	citrulline	HMDB0000904	beta-citrylglutamate	HMDB0241915	bioa_005	GCST90199911	2:211099261-211599261	0.2654681670054354	0.1390386052994301	0.0562217722696324
MR-link 2	citrulline	HMDB0000904	beta-citrylglutamate	HMDB0241915	bioa_005	GCST90199911	8:10310878-10810878	0.1950441169954005	0.2813934073679274	0.4882237252660343
MR-link 2	citrulline	HMDB0000904	beta-citrylglutamate	HMDB0241915	bioa_005	GCST90199911	8:11437159-11937159	0.1711587796230511	0.3199325260680659	0.5926609274767098
MR-link 2	citrulline	HMDB0000904	beta-citrylglutamate	HMDB0241915	bioa_005	GCST90199911	9:133044244-133627617	-0.0644884754144771	0.1406850966967501	0.6466731226454169
MR-link 2	citrulline	HMDB0000904	beta-citrylglutamate	HMDB0241915	bioa_005	GCST90199911	10:97138579-97638579	0.3172797764548085	0.2618235262492568	0.2255859835947463
MR-link 2	citrulline	HMDB0000904	beta-citrylglutamate	HMDB0241915	bioa_005	GCST90199911	17:9542768-10042768	-0.1582185444366622	0.2286115156653403	0.4888841058738313
MR-link 2	methionine	HMDB0000696	paraxanthine	HMDB0001860	bioa_013	M18254	5:89993899-90493899	0.055127488780103	0.2513935697309271	0.8264260323297611
MR-link 2	methionine	HMDB0000696	paraxanthine	HMDB0001860	bioa_013	M18254	10:81796208-82296208	-0.2825988909422831	0.3511524554558696	0.4209492453776789
MR-link 2	methionine	HMDB0000696	paraxanthine	HMDB0001860	bioa_013	M18254	12:46900176-47464292	0.3614393437172273	0.2236699512743225	0.1061052342266388
MR-link 2	methionine	HMDB0000696	paraxanthine	HMDB0001860	bioa_013	M18254	12:56615040-57115040	0.3230330412866675	0.3942133981653183	0.41253713662623
MR-link 2	n-acetylornithine	HMDB0003357	eicosapentaenoate (epa; 20:5n3)	HMDB0001999	bioa_023	GCST90200349	2:72878681-74437061	-0.0430049227471185	0.0240993865626663	0.0743453689369781
MR-link 2	n-acetylornithine	HMDB0003357	eicosapentaenoate (epa; 20:5n3)	HMDB0001999	bioa_023	GCST90200349	5:950573-1450573	0.2170700410019112	0.3406345614841076	0.5239607391351497
MR-link 2	n-acetylornithine	HMDB0003357	eicosapentaenoate (epa; 20:5n3)	HMDB0001999	bioa_023	GCST90200349	17:37301988-37801988	-0.2303795405433089	0.3073661296519646	0.4535389893678608
MR-link 2	alanine	HMDB0000161	1-methylxanthine	HMDB0010738	bioa_001	GCST90199763	1:206985954-207485954	-0.4635157929586886	0.3686693636815469	0.208657000598968
MR-link 2	alanine	HMDB0000161	1-methylxanthine	HMDB0010738	bioa_001	GCST90199763	2:27143030-28594285	-0.0031846362353686	0.2709616742964134	0.9906226089271576
MR-link 2	alanine	HMDB0000161	1-methylxanthine	HMDB0010738	bioa_001	GCST90199763	2:64958074-65458074	0.2437609448445286	0.3097167027069034	0.4312555948037084
MR-link 2	alanine	HMDB0000161	1-methylxanthine	HMDB0010738	bioa_001	GCST90199763	3:71155270-71655270	-0.8119767614063045	0.7363240234367052	0.2701384343004245
MR-link 2	alanine	HMDB0000161	1-methylxanthine	HMDB0010738	bioa_001	GCST90199763	4:88976422-89476422	-0.4497375081048172	0.4832509689293982	0.3520346480666657
MR-link 2	alanine	HMDB0000161	1-methylxanthine	HMDB0010738	bioa_001	GCST90199763	7:72732874-73232874	0.9933364684450848	0.8342505633223236	0.2337740504638627
MR-link 2	alanine	HMDB0000161	1-methylxanthine	HMDB0010738	bioa_001	GCST90199763	8:145568681-146068681	-0.0595486259328651	0.5434687905476541	0.912749308584631
MR-link 2	alanine	HMDB0000161	1-methylxanthine	HMDB0010738	bioa_001	GCST90199763	9:4040541-4540541	0.2468539389705294	0.7052580658041487	0.7263242086760344
MR-link 2	alanine	HMDB0000161	1-methylxanthine	HMDB0010738	bioa_001	GCST90199763	12:46636543-47713425	0.4645316828041842	0.2594575763685348	0.0733903497455672
MR-link 2	alanine	HMDB0000161	1-methylxanthine	HMDB0010738	bioa_001	GCST90199763	12:56615040-57115040	0.4025822199751678	0.2628939701859579	0.1256833477714188
MR-link 2	alanine	HMDB0000161	1-methylxanthine	HMDB0010738	bioa_001	GCST90199763	12:59727701-60227701	-0.5885419227232859	0.3780633888822682	0.1195350405238666
MR-link 2	alanine	HMDB0000161	1-methylxanthine	HMDB0010738	bioa_001	GCST90199763	14:75116447-75616447	-0.990095792884806	0.597921407404072	0.0977428391155746
MR-link 2	alanine	HMDB0000161	1-methylxanthine	HMDB0010738	bioa_001	GCST90199763	16:69621701-70931491	0.06189056385299	0.2148500814238039	0.773297784581077
MR-link 2	alanine	HMDB0000161	1-methylxanthine	HMDB0010738	bioa_001	GCST90199763	17:40568584-41068584	0.1978965623282933	0.5583821406473951	0.7230311745801277
MR-link 2	alanine	HMDB0000161	1-methylxanthine	HMDB0010738	bioa_001	GCST90199763	22:18906543-19406543	0.4046121001903411	0.5537397652173311	0.4649685347845583
MR-link 2	arginine	HMDB0000517	thyroxine	HMDB0000248	bioa_002	GCST90200293	2:24182937-24682937	0.1092211004994326	0.3267188635448161	0.7381555358238493
MR-link 2	arginine	HMDB0000517	thyroxine	HMDB0000248	bioa_002	GCST90200293	2:211333022-211833022	-0.0196859452387309	0.2124767194089077	0.9261817055942374
MR-link 2	arginine	HMDB0000517	thyroxine	HMDB0000248	bioa_002	GCST90200293	2:219037276-219788019	-0.4507311113071538	0.3203208249835019	0.159390631132521
MR-link 2	arginine	HMDB0000517	thyroxine	HMDB0000248	bioa_002	GCST90200293	4:144583533-145083533	0.2837123784389324	0.2596545117061018	0.2745460184475333
MR-link 2	arginine	HMDB0000517	thyroxine	HMDB0000248	bioa_002	GCST90200293	5:177386199-177886199	0.2723196162708776	0.8429921624677323	0.7466654628218344
MR-link 2	arginine	HMDB0000517	thyroxine	HMDB0000248	bioa_002	GCST90200293	6:131339506-132265729	0.0376632684955662	0.1143204869999457	0.7418130416976946
MR-link 2	arginine	HMDB0000517	thyroxine	HMDB0000248	bioa_002	GCST90200293	6:135177817-135677817	0.5296617387040992	0.4169005580891193	0.203915480683751
MR-link 2	arginine	HMDB0000517	thyroxine	HMDB0000248	bioa_002	GCST90200293	10:99898951-100398951	-0.4823606820286188	0.4771394320143914	0.3120437988859279
MR-link 2	arginine	HMDB0000517	thyroxine	HMDB0000248	bioa_002	GCST90200293	12:46680313-47435518	-0.1330037081987868	0.3109942223934106	0.6688894999559074
MR-link 2	arginine	HMDB0000517	thyroxine	HMDB0000248	bioa_002	GCST90200293	19:12757458-13257458	0.1823395551357715	0.193467389609466	0.3459458620521451
MR-link 2	threonine	HMDB0000167	sarcosine	HMDB0000271	bioa_019	bioa_031	2:27191397-28253174	0.1215241183470674	0.0829361346316067	0.1428463198253264
MR-link 2	threonine	HMDB0000167	sarcosine	HMDB0000271	bioa_019	bioa_031	6:126521687-127323798	0.2167658330309493	0.2283369037938944	0.342455560891183
MR-link 2	threonine	HMDB0000167	sarcosine	HMDB0000271	bioa_019	bioa_031	8:74631674-75131674	0.1576105686745703	0.1561918617626595	0.3129347803725889
MR-link 2	threonine	HMDB0000167	sarcosine	HMDB0000271	bioa_019	bioa_031	12:46636543-47464292	0.0971246926579015	0.0951018708066811	0.3071265105033465
MR-link 2	threonine	HMDB0000167	sarcosine	HMDB0000271	bioa_019	bioa_031	12:56615040-57115040	0.323235416100636	0.1926583884971513	0.0933930707627739
MR-link 2	threonine	HMDB0000167	sarcosine	HMDB0000271	bioa_019	bioa_031	12:59727701-60227701	-0.0424117959997583	0.1999112501171486	0.8319875768086447
MR-link 2	threonine	HMDB0000167	sarcosine	HMDB0000271	bioa_019	bioa_031	16:1654524-2154524	0.177838643185893	0.1572322750447564	0.2580311604237246
MR-link 2	threonine	HMDB0000167	sarcosine	HMDB0000271	bioa_019	bioa_031	20:42792364-43292364	0.124300794992462	0.3925042948255812	0.7514815250466221
MR-link 2	sarcosine	HMDB0000271	2-aminobutyrate	HMDB0000452	bioa_031	M32348	6:42690673-43190673	-0.0126437220121291	0.3995356030769055	0.974754322486677
MR-link 2	sarcosine	HMDB0000271	2-aminobutyrate	HMDB0000452	bioa_031	M32348	9:136282183-136851769	0.0450034379916792	0.107564787754973	0.6756660306029008
MR-link 2	spermidine	HMDB0001257	oleate (18:1n9)	HMDB0000207	bioa_033	M01359	1:247760300-248289451	-0.1637268255324347	0.0908570597091786	0.0715412428860241
MR-link 2	phenylalanine	HMDB0000159	creatinine	HMDB0000562	bioa_016	met-d-Creatinine	1:94441240-94941240	0.3792117260377715	0.2436897236796418	0.1196783178298039
MR-link 2	phenylalanine	HMDB0000159	creatinine	HMDB0000562	bioa_016	met-d-Creatinine	3:186202917-186702917	-0.0997920068434551	0.1707095655121133	0.5588356390446529
MR-link 2	phenylalanine	HMDB0000159	creatinine	HMDB0000562	bioa_016	met-d-Creatinine	4:155231289-155731289	0.1707215327627322	0.1209240075502292	0.1580063768071487
MR-link 2	phenylalanine	HMDB0000159	creatinine	HMDB0000562	bioa_016	met-d-Creatinine	4:186893802-187393802	0.0641011000652388	0.0576682319585579	0.2663318535236583
MR-link 2	phenylalanine	HMDB0000159	creatinine	HMDB0000562	bioa_016	met-d-Creatinine	5:176539719-177067143	0.4242747565229056	0.2374917350564771	0.0740212173185663
MR-link 2	phenylalanine	HMDB0000159	creatinine	HMDB0000562	bioa_016	met-d-Creatinine	6:52381188-52881188	0.2360229610627364	0.1578207249771751	0.1347805846111051
MR-link 2	phenylalanine	HMDB0000159	creatinine	HMDB0000562	bioa_016	met-d-Creatinine	11:57020509-57520509	-0.264364740196886	0.1331514566973954	0.0470951119226912
MR-link 2	phenylalanine	HMDB0000159	creatinine	HMDB0000562	bioa_016	met-d-Creatinine	12:103007876-103562619	0.0402108871628526	0.0553894739918039	0.4678594780893651
MR-link 2	phenylalanine	HMDB0000159	creatinine	HMDB0000562	bioa_016	met-d-Creatinine	14:55086875-55586875	0.4052154136333948	0.190676478255315	0.0335744066337972
MR-link 2	phenylalanine	HMDB0000159	creatinine	HMDB0000562	bioa_016	met-d-Creatinine	19:45142254-45642254	0.6902585800150416	0.2884605790325446	0.0167155972419505
MR-link 2	alpha-aminoadipic acid	HMDB0000510	hydroxy-n6,n6,n6-trimethyllysine*	HMDB01422	bioa_025	GCST90200240	3:2996317-3496317	0.1734779839006154	0.2750090786964109	0.5281659364210296
MR-link 2	alpha-aminoadipic acid	HMDB0000510	hydroxy-n6,n6,n6-trimethyllysine*	HMDB01422	bioa_025	GCST90200240	5:36380209-36880209	-0.0144583184959862	0.220261264464239	0.9476631082172844
MR-link 2	glutamine	HMDB0000641	acetone	HMDB0001659	bioa_006	met-d-Acetone	2:27200724-28253174	0.1004507559187178	0.1044199307001687	0.3360554604615239
MR-link 2	glutamine	HMDB0000641	acetone	HMDB0001659	bioa_006	met-d-Acetone	2:191299636-192089976	0.0327968117154863	0.1547589543298409	0.8321679645277344
MR-link 2	glutamine	HMDB0000641	acetone	HMDB0001659	bioa_006	met-d-Acetone	6:20469561-20969561	-0.261895036575502	0.1876093322343499	0.1627266802653518
MR-link 2	glutamine	HMDB0000641	acetone	HMDB0001659	bioa_006	met-d-Acetone	7:72732874-73232874	0.2939111640291081	0.1645410724852531	0.0740591099869946
MR-link 2	glutamine	HMDB0000641	acetone	HMDB0001659	bioa_006	met-d-Acetone	8:17122121-17622121	0.2326305152975851	0.1423020591018415	0.1020981883815913
MR-link 2	glutamine	HMDB0000641	acetone	HMDB0001659	bioa_006	met-d-Acetone	8:134082558-134582558	0.3075702937329851	0.2025143093265124	0.128823338873781
MR-link 2	glutamine	HMDB0000641	acetone	HMDB0001659	bioa_006	met-d-Acetone	9:4032942-4532942	0.2756691235859391	0.1642842439273139	0.0933469061820261
MR-link 2	glutamine	HMDB0000641	acetone	HMDB0001659	bioa_006	met-d-Acetone	10:64798306-65565800	0.1370191581589931	0.1697824312400586	0.4196504118593444
MR-link 2	glutamine	HMDB0000641	acetone	HMDB0001659	bioa_006	met-d-Acetone	10:99109412-99609412	-0.0611428374665932	0.0767909877037922	0.4259017740403972
MR-link 2	glutamine	HMDB0000641	acetone	HMDB0001659	bioa_006	met-d-Acetone	11:8003049-8503049	-0.0455911804113283	0.1259503143772091	0.717368841442442
MR-link 2	glutamine	HMDB0000641	acetone	HMDB0001659	bioa_006	met-d-Acetone	12:46679007-47711183	-0.0074273637665416	0.059677293395076	0.9009520269090964
MR-link 2	glutamine	HMDB0000641	acetone	HMDB0001659	bioa_006	met-d-Acetone	12:56615040-57375879	-0.0018020458164778	0.0288845599948645	0.9502539643365018
MR-link 2	glutamine	HMDB0000641	acetone	HMDB0001659	bioa_006	met-d-Acetone	12:59344212-60165849	-0.0072723507518825	0.1550882272630279	0.9625995426143308
MR-link 2	glutamine	HMDB0000641	acetone	HMDB0001659	bioa_006	met-d-Acetone	14:100594368-101094368	0.1188409421162081	0.1550586644338628	0.4434230584868815
MR-link 2	glutamine	HMDB0000641	acetone	HMDB0001659	bioa_006	met-d-Acetone	15:58477325-58977325	0.5880308730350289	0.2205042591016203	0.0076587442005925
MR-link 2	sarcosine	HMDB0000271	paraxanthine	HMDB0001860	bioa_031	GCST90199654	1:157842259-158342259	0.1467922728758979	0.6893276294277498	0.8313660141612828
MR-link 2	sarcosine	HMDB0000271	paraxanthine	HMDB0001860	bioa_031	GCST90199654	9:136282183-136851769	0.126391986797148	0.1297225106053386	0.3298948064614321
MR-link 2	kynurenine	HMDB0000684	myo-inositol	HMDB0000211	bioa_027	M19934	1:241473615-241973615	0.4877346680763622	0.3222358890471075	0.1301285604407108
MR-link 2	kynurenine	HMDB0000684	myo-inositol	HMDB0000211	bioa_027	M19934	5:131338151-131838151	0.0543137257199213	0.378602439310205	0.8859281100754648
MR-link 2	kynurenine	HMDB0000684	myo-inositol	HMDB0000211	bioa_027	M19934	5:176563404-177063404	2.07173442346548	1.3631186889857347	0.1285489589060996
MR-link 2	kynurenine	HMDB0000684	myo-inositol	HMDB0000211	bioa_027	M19934	8:39556267-40056267	0.1650366586301305	0.1661189168759056	0.3204736377800038
MR-link 2	kynurenine	HMDB0000684	myo-inositol	HMDB0000211	bioa_027	M19934	12:111111298-111611298	0.8745379584592522	0.3471895777608733	0.0117720033152436
MR-link 2	kynurenine	HMDB0000684	myo-inositol	HMDB0000211	bioa_027	M19934	12:111634608-113433486	0.494159613914872	0.1616820114231789	0.0022403661930851
MR-link 2	kynurenine	HMDB0000684	myo-inositol	HMDB0000211	bioa_027	M19934	16:87568569-88128476	0.1113642211180354	0.0938150749428989	0.235203541568554
MR-link 2	spermidine	HMDB0001257	caffeine	HMDB0001847	bioa_033	GCST90200436	1:247760300-248289451	0.0555462149063571	0.0908028518744872	0.5407208819811479
MR-link 2	spermidine	HMDB0001257	caffeine	HMDB0001847	bioa_033	GCST90200436	19:54070939-54570939	-0.0885446756100037	0.1680486891741094	0.5982637724204509
MR-link 2	kynurenine	HMDB0000684	cystine	HMDB0000192	bioa_027	M31454	1:241473615-241973615	0.2579590054935949	0.4889824778935286	0.5978169583802913
MR-link 2	kynurenine	HMDB0000684	cystine	HMDB0000192	bioa_027	M31454	5:131338151-131838151	0.8754992309274467	0.7370449610201142	0.2348923115355777
MR-link 2	kynurenine	HMDB0000684	cystine	HMDB0000192	bioa_027	M31454	5:176563404-177063404	-0.0126866697866818	0.9898133947486618	0.9897736069699288
MR-link 2	kynurenine	HMDB0000684	cystine	HMDB0000192	bioa_027	M31454	8:39556267-40056267	-0.3284340085584234	0.3340466942573465	0.3255100477638376
MR-link 2	kynurenine	HMDB0000684	cystine	HMDB0000192	bioa_027	M31454	12:111111298-111611298	0.3682860852281868	0.6041345889372217	0.5421206261267326
MR-link 2	kynurenine	HMDB0000684	cystine	HMDB0000192	bioa_027	M31454	12:111634608-113433486	0.163245830004909	0.2903302774479606	0.5739277929596137
MR-link 2	kynurenine	HMDB0000684	cystine	HMDB0000192	bioa_027	M31454	16:87568569-88128476	0.1871299162560752	0.1569893010479351	0.2332645686555663
MR-link 2	spermidine	HMDB0001257	adenosine	HMDB0000050	bioa_033	M00555	1:247760300-248289451	0.0368556238585417	0.1024769464212548	0.7191104195620579
MR-link 2	spermidine	HMDB0001257	1-methylxanthine	HMDB0010738	bioa_033	M34389	1:247760300-248289451	0.052080126055062	0.1075749273389634	0.6282944264376364
MR-link 2	kynurenine	HMDB0000684	methionine	HMDB0000696	bioa_027	bioa_013	1:241473615-241973615	-0.0411633864924935	0.1201508293026556	0.7319012032398313
MR-link 2	kynurenine	HMDB0000684	methionine	HMDB0000696	bioa_027	bioa_013	5:131338151-131838151	0.180251774601066	0.294081350932538	0.5399215191264759
MR-link 2	kynurenine	HMDB0000684	methionine	HMDB0000696	bioa_027	bioa_013	5:176563404-177063404	0.1172640864492756	0.1941942805142571	0.5459438181978749
MR-link 2	kynurenine	HMDB0000684	methionine	HMDB0000696	bioa_027	bioa_013	8:39556267-40056267	-0.0573903143497739	0.0811873734883145	0.4796365849179731
MR-link 2	kynurenine	HMDB0000684	methionine	HMDB0000696	bioa_027	bioa_013	12:111111298-111611298	-0.1345177461426191	0.1507431327499755	0.3721978561359405
MR-link 2	kynurenine	HMDB0000684	methionine	HMDB0000696	bioa_027	bioa_013	12:111634608-113433486	-0.0603396791384831	0.076788171027242	0.4319882198530348
MR-link 2	kynurenine	HMDB0000684	methionine	HMDB0000696	bioa_027	bioa_013	16:87568569-88128476	0.034720727339133	0.0423697361090067	0.4125183155360101
MR-link 2	kynurenine	HMDB0000684	aspartate	HMDB0000191	bioa_027	bioa_004	1:241473615-241973615	0.1384147391161002	0.1280245221157373	0.2796268272642596
MR-link 2	kynurenine	HMDB0000684	aspartate	HMDB0000191	bioa_027	bioa_004	5:131338151-131838151	-0.0172376733141393	0.1904573893926301	0.9278845553338532
MR-link 2	kynurenine	HMDB0000684	aspartate	HMDB0000191	bioa_027	bioa_004	5:176563404-177063404	0.2355661279557177	0.3833294025049082	0.5388673777170234
MR-link 2	kynurenine	HMDB0000684	aspartate	HMDB0000191	bioa_027	bioa_004	8:39556267-40056267	0.0339521134090302	0.0809790263504125	0.6750184847458667
MR-link 2	kynurenine	HMDB0000684	aspartate	HMDB0000191	bioa_027	bioa_004	12:111111298-111611298	-0.026255921176055	0.1617158186650165	0.8710236300549513
MR-link 2	kynurenine	HMDB0000684	aspartate	HMDB0000191	bioa_027	bioa_004	12:111634608-113433486	0.0628411835178423	0.0835458248896566	0.4519450867873901
MR-link 2	kynurenine	HMDB0000684	aspartate	HMDB0000191	bioa_027	bioa_004	16:87568569-88128476	0.0028121169033872	0.0400279788788941	0.9439916681594508
MR-link 2	kynurenine	HMDB0000684	paraxanthine	HMDB0001860	bioa_027	GCST90199654	1:241473615-241973615	0.122754126760326	0.2486966688802663	0.6215959407306315
MR-link 2	kynurenine	HMDB0000684	paraxanthine	HMDB0001860	bioa_027	GCST90199654	5:176563404-177063404	-0.237841490469599	0.3314840223603	0.4730624649076114
MR-link 2	kynurenine	HMDB0000684	paraxanthine	HMDB0001860	bioa_027	GCST90199654	8:39556267-40056267	0.1340714684471114	0.1784121421569126	0.4523695252397632
MR-link 2	kynurenine	HMDB0000684	paraxanthine	HMDB0001860	bioa_027	GCST90199654	12:111634608-113433486	-0.0042798065107386	0.1735523103414453	0.98032613069838
MR-link 2	kynurenine	HMDB0000684	paraxanthine	HMDB0001860	bioa_027	GCST90199654	16:87568569-88128476	-0.155323659835531	0.0908141205763286	0.0872017231036711
MR-link 2	tyrosine	HMDB0000158	myo-inositol	HMDB0000211	bioa_021	M19934	4:99820973-100320973	0.8328707850931503	0.6196674443501908	0.1789286933842696
MR-link 2	tyrosine	HMDB0000158	myo-inositol	HMDB0000211	bioa_021	M19934	4:148735862-149235862	0.4423655329762491	0.7835887846631815	0.5723881439861753
MR-link 2	tyrosine	HMDB0000158	myo-inositol	HMDB0000211	bioa_021	M19934	6:111242119-112017012	-0.0321881230133399	0.1264667429861548	0.7990950301965773
MR-link 2	tyrosine	HMDB0000158	myo-inositol	HMDB0000211	bioa_021	M19934	6:112114361-112614361	-0.1522192730189266	0.4728228923053517	0.7475002787289156
MR-link 2	tyrosine	HMDB0000158	myo-inositol	HMDB0000211	bioa_021	M19934	7:27926305-28426305	-0.1601659454903244	0.5698954588033427	0.7786763208537295
MR-link 2	tyrosine	HMDB0000158	myo-inositol	HMDB0000211	bioa_021	M19934	8:8933358-9433358	1.8621645999288887	1.0953798850934078	0.089127698048599
MR-link 2	tyrosine	HMDB0000158	myo-inositol	HMDB0000211	bioa_021	M19934	10:64816186-65575478	0.7667343659066772	0.5425665151469763	0.1576081053503359
MR-link 2	tyrosine	HMDB0000158	myo-inositol	HMDB0000211	bioa_021	M19934	11:61310081-61810081	-0.2138622766185262	0.665206215311436	0.7478332454278902
MR-link 2	tyrosine	HMDB0000158	myo-inositol	HMDB0000211	bioa_021	M19934	12:20701307-21201307	1.114225571461254	0.6359986032380829	0.0797856996493307
MR-link 2	tyrosine	HMDB0000158	myo-inositol	HMDB0000211	bioa_021	M19934	12:46678393-47435518	0.7074788730630692	0.4489138327981068	0.1150305917281497
MR-link 2	tyrosine	HMDB0000158	myo-inositol	HMDB0000211	bioa_021	M19934	12:56615040-57115040	-0.1055130801746094	0.3846519152120969	0.7838479718401102
MR-link 2	tyrosine	HMDB0000158	myo-inositol	HMDB0000211	bioa_021	M19934	12:57594049-58094049	-0.7323622193946977	0.5928565846625097	0.2167148071836996
MR-link 2	tyrosine	HMDB0000158	myo-inositol	HMDB0000211	bioa_021	M19934	12:59727701-60227701	0.5217998439568603	0.5895829097360699	0.3761392791579993
MR-link 2	tyrosine	HMDB0000158	myo-inositol	HMDB0000211	bioa_021	M19934	12:120845172-121674861	0.0851026224283536	0.4268495620323491	0.8419703477324714
MR-link 2	tyrosine	HMDB0000158	myo-inositol	HMDB0000211	bioa_021	M19934	12:122092964-122592964	-0.4831845588925058	0.699302800622451	0.4895958048287639
MR-link 2	tyrosine	HMDB0000158	myo-inositol	HMDB0000211	bioa_021	M19934	15:60649639-61149639	-0.3553146026439677	0.9168410811108192	0.6983548554574609
MR-link 2	tyrosine	HMDB0000158	myo-inositol	HMDB0000211	bioa_021	M19934	16:71153235-72438683	0.3642632926534986	0.173223416947416	0.0354786664864311
MR-link 2	sarcosine	HMDB0000271	phenylalanine	HMDB0000159	bioa_031	M00064	6:42690673-43190673	0.2446132889935804	0.4711905724404299	0.6036639815873993
MR-link 2	sarcosine	HMDB0000271	phenylalanine	HMDB0000159	bioa_031	M00064	9:136282183-136851769	0.0381144243691035	0.1049545586738222	0.7164915804259757
MR-link 2	ornithine	HMDB0000214	inosine 5'-monophosphate (imp)	HMDB0000175	bioa_014	GCST90200395	2:219037276-219805573	-0.4363053984448918	0.4037026211506556	0.2798041573061472
MR-link 2	ornithine	HMDB0000214	inosine 5'-monophosphate (imp)	HMDB0000175	bioa_014	GCST90200395	4:144415809-145209327	-0.2725180373244745	0.8980819466448413	0.7615511286468516
MR-link 2	ornithine	HMDB0000214	inosine 5'-monophosphate (imp)	HMDB0000175	bioa_014	GCST90200395	6:131638147-132138147	-0.1331923413672709	0.2662177341675294	0.6168543100647126
MR-link 2	ornithine	HMDB0000214	inosine 5'-monophosphate (imp)	HMDB0000175	bioa_014	GCST90200395	10:97138162-97638162	0.3192081379994289	0.4685269264345085	0.4956806800427716
MR-link 2	ornithine	HMDB0000214	inosine 5'-monophosphate (imp)	HMDB0000175	bioa_014	GCST90200395	12:46964292-47464292	-0.0470869440290319	0.3124662883903223	0.8802167298937263
MR-link 2	ornithine	HMDB0000214	inosine 5'-monophosphate (imp)	HMDB0000175	bioa_014	GCST90200395	12:132819894-133319894	0.44853351930692	0.4154095691435218	0.2802588435929762
MR-link 2	ornithine	HMDB0000214	inosine 5'-monophosphate (imp)	HMDB0000175	bioa_014	GCST90200395	19:12789284-13289284	-0.5125928211777778	0.3270909998733825	0.1170852351914166
MR-link 2	tryptophan	HMDB0000929	adenosine 5'-monophosphate (amp)	HMDB0000045	bioa_020	GCST90200356	4:156560755-157060755	0.0581880256233517	0.1643064394503644	0.7232314890810987
MR-link 2	tryptophan	HMDB0000929	adenosine 5'-monophosphate (amp)	HMDB0000045	bioa_020	GCST90200356	6:111336667-112095774	0.3317669971790847	0.1703679931302053	0.051492165223787
MR-link 2	tyrosine	HMDB0000158	paraxanthine	HMDB0001860	bioa_021	M18254	4:99820973-100320973	0.8272184119407582	0.6265196252761938	0.186721797980171
MR-link 2	tyrosine	HMDB0000158	paraxanthine	HMDB0001860	bioa_021	M18254	4:148735862-149235862	0.9503118957461528	0.8528190020046883	0.265142621103907
MR-link 2	tyrosine	HMDB0000158	paraxanthine	HMDB0001860	bioa_021	M18254	6:111242119-112017012	-0.0396991313461307	0.1281651264460918	0.7567511752254391
MR-link 2	tyrosine	HMDB0000158	paraxanthine	HMDB0001860	bioa_021	M18254	6:112114361-112614361	0.4268894189123855	0.5385462817040899	0.4279701806693566
MR-link 2	tyrosine	HMDB0000158	paraxanthine	HMDB0001860	bioa_021	M18254	7:27926305-28426305	-0.6787610996086656	0.5947723495368061	0.2537818817797379
MR-link 2	tyrosine	HMDB0000158	paraxanthine	HMDB0001860	bioa_021	M18254	8:8933358-9433358	-0.1003053254395737	0.7669222323218023	0.8959418808655901
MR-link 2	tyrosine	HMDB0000158	paraxanthine	HMDB0001860	bioa_021	M18254	10:64816186-65575478	0.1150038064090771	0.615781941916905	0.8518483380913816
MR-link 2	tyrosine	HMDB0000158	paraxanthine	HMDB0001860	bioa_021	M18254	11:61310081-61810081	0.4474949556301477	0.5722737429626206	0.4342383079752666
MR-link 2	tyrosine	HMDB0000158	paraxanthine	HMDB0001860	bioa_021	M18254	12:20701307-21201307	0.5677678356968551	0.6749742175947867	0.4002528927185856
MR-link 2	tyrosine	HMDB0000158	paraxanthine	HMDB0001860	bioa_021	M18254	12:46678393-47435518	0.3732272810647364	0.4454469458900446	0.4021029015309521
MR-link 2	tyrosine	HMDB0000158	paraxanthine	HMDB0001860	bioa_021	M18254	12:56615040-57115040	0.1144760861306366	0.3951877842526306	0.7720647584712099
MR-link 2	tyrosine	HMDB0000158	paraxanthine	HMDB0001860	bioa_021	M18254	12:57594049-58094049	-0.0911875593889475	0.8560108454628297	0.9151648905240266
MR-link 2	tyrosine	HMDB0000158	paraxanthine	HMDB0001860	bioa_021	M18254	12:59727701-60227701	-1.2689814054421602	0.4903672215889558	0.0096585836232452
MR-link 2	tyrosine	HMDB0000158	paraxanthine	HMDB0001860	bioa_021	M18254	12:120845172-121674861	-0.0765317769518194	0.4584277550258754	0.8674140882134878
MR-link 2	tyrosine	HMDB0000158	paraxanthine	HMDB0001860	bioa_021	M18254	12:122092964-122592964	0.1057361097002236	0.5089468308446444	0.8354204841699808
MR-link 2	tyrosine	HMDB0000158	paraxanthine	HMDB0001860	bioa_021	M18254	15:60649639-61149639	0.6933346380019898	0.8673345014521159	0.4240669063053629
MR-link 2	tyrosine	HMDB0000158	paraxanthine	HMDB0001860	bioa_021	M18254	16:71153235-72438683	0.0893084297726209	0.1789758487881605	0.6177814260379614
MR-link 2	tyrosine	HMDB0000158	citrate	HMDB0000094	bioa_021	GCST90200304	4:99820973-100320973	0.1831180621191144	0.5646856899991428	0.7457236648993775
MR-link 2	tyrosine	HMDB0000158	citrate	HMDB0000094	bioa_021	GCST90200304	6:111242119-112017012	-0.0265603170581767	0.1204604567664142	0.8254896181352438
MR-link 2	tyrosine	HMDB0000158	citrate	HMDB0000094	bioa_021	GCST90200304	6:112114361-112614361	-0.5492341742371756	0.5187311925079274	0.2896894795319841
MR-link 2	tyrosine	HMDB0000158	citrate	HMDB0000094	bioa_021	GCST90200304	7:27926305-28426305	0.1606270756031159	0.7520158915665303	0.8308626486576018
MR-link 2	tyrosine	HMDB0000158	citrate	HMDB0000094	bioa_021	GCST90200304	10:64816186-65575478	-0.9578546895956068	0.5594603061200653	0.0868773523252968
MR-link 2	tyrosine	HMDB0000158	citrate	HMDB0000094	bioa_021	GCST90200304	11:61310081-61810081	-1.63540076817148	0.665272205150077	0.0139618651405545
MR-link 2	tyrosine	HMDB0000158	citrate	HMDB0000094	bioa_021	GCST90200304	12:46678393-47435518	-0.3342806958389231	0.4433230707646164	0.4508287689200284
MR-link 2	tyrosine	HMDB0000158	citrate	HMDB0000094	bioa_021	GCST90200304	12:56615040-57115040	-0.2348870223011385	0.4819779612681566	0.6260175781439123
MR-link 2	tyrosine	HMDB0000158	citrate	HMDB0000094	bioa_021	GCST90200304	12:57594049-58094049	1.2047246545725403	0.771160503149637	0.1182354702714802
MR-link 2	tyrosine	HMDB0000158	citrate	HMDB0000094	bioa_021	GCST90200304	12:59727701-60227701	-0.3321484056536465	0.446628793600847	0.4570707632864298
MR-link 2	tyrosine	HMDB0000158	citrate	HMDB0000094	bioa_021	GCST90200304	12:120845172-121674861	1.1994419520541673	0.4781963543508385	0.0121326520737686
MR-link 2	tyrosine	HMDB0000158	citrate	HMDB0000094	bioa_021	GCST90200304	12:122092964-122592964	-0.1437435774505995	0.4999142079752209	0.773701564804383
MR-link 2	tyrosine	HMDB0000158	citrate	HMDB0000094	bioa_021	GCST90200304	15:60649639-61149639	0.0728360192543264	0.760368539772338	0.923687028740818
MR-link 2	tyrosine	HMDB0000158	citrate	HMDB0000094	bioa_021	GCST90200304	16:71153235-72438683	0.1797069570081637	0.1783822522699456	0.3137299994465115
MR-link 2	acetate	HMDB0000042	adenosine 5'-diphosphate (adp)	HMDB0001341	met-d-Acetate	GCST90200355	2:27480940-27980940	0.4570430753967199	0.8012737332608846	0.5684093594123607
MR-link 2	acetate	HMDB0000042	adenosine 5'-diphosphate (adp)	HMDB0001341	met-d-Acetate	GCST90200355	2:136358646-136858646	-0.9050371791631756	1.0271729174827615	0.3782662676429102
MR-link 2	acetate	HMDB0000042	adenosine 5'-diphosphate (adp)	HMDB0001341	met-d-Acetate	GCST90200355	9:4513491-5013491	0.3974081974304314	0.7196990630509242	0.5808204962947079
MR-link 2	acetate	HMDB0000042	adenosine 5'-diphosphate (adp)	HMDB0001341	met-d-Acetate	GCST90200355	12:111634608-112523499	-1.08947652771351	0.9682657560934048	0.2605113381148338
MR-link 2	acetate	HMDB0000042	adenosine 5'-diphosphate (adp)	HMDB0001341	met-d-Acetate	GCST90200355	12:112590766-113090766	-1.2093411931347413	1.0972467566166932	0.2703922341148803
MR-link 2	acetate	HMDB0000042	adenosine 5'-diphosphate (adp)	HMDB0001341	met-d-Acetate	GCST90200355	15:43683941-44183941	0.0762148155757736	1.7692041986272806	0.9656388891872212
MR-link 2	acetate	HMDB0000042	adenosine 5'-diphosphate (adp)	HMDB0001341	met-d-Acetate	GCST90200355	20:23910811-24695002	-1.1251538722304046	0.834933387988271	0.1777879807540506
MR-link 2	acetate	HMDB0000042	adenosine 5'-diphosphate (adp)	HMDB0001341	met-d-Acetate	GCST90200355	20:24698737-26432690	-0.0375875670816153	0.3362771122676471	0.9110013556487752
MR-link 2	acetate	HMDB0000042	adenosine 5'-diphosphate (adp)	HMDB0001341	met-d-Acetate	GCST90200355	20:32973832-34017690	0.6135317988860844	0.845445767525558	0.4680286450658442
MR-link 2	phenylalanine	HMDB0000159	lactate	HMDB0000190	bioa_016	GCST90200408	3:186202917-186702917	0.3991161221846047	0.4189723542880991	0.3407890783674576
MR-link 2	phenylalanine	HMDB0000159	lactate	HMDB0000190	bioa_016	GCST90200408	4:155231289-155731289	-0.758901908796769	0.5987963985296175	0.2050198479437142
MR-link 2	phenylalanine	HMDB0000159	lactate	HMDB0000190	bioa_016	GCST90200408	4:186893802-187393802	-0.3895951883961954	0.2220649118070537	0.0793585160635347
MR-link 2	phenylalanine	HMDB0000159	lactate	HMDB0000190	bioa_016	GCST90200408	5:176539719-177067143	0.451721128295073	0.3131627050957041	0.1491758414221505
MR-link 2	phenylalanine	HMDB0000159	lactate	HMDB0000190	bioa_016	GCST90200408	6:52381188-52881188	0.466929210169631	0.6916576629732364	0.499620388274718
MR-link 2	phenylalanine	HMDB0000159	lactate	HMDB0000190	bioa_016	GCST90200408	11:57020509-57520509	-0.4363832844623982	0.4948945972975653	0.3779011155543763
MR-link 2	phenylalanine	HMDB0000159	lactate	HMDB0000190	bioa_016	GCST90200408	12:103007876-103562619	-0.2134487236262302	0.1535441134670952	0.1644845700652671
MR-link 2	phenylalanine	HMDB0000159	lactate	HMDB0000190	bioa_016	GCST90200408	14:55086875-55586875	0.3454720478272363	0.6394776032228583	0.5890308107950284
MR-link 2	phenylalanine	HMDB0000159	lactate	HMDB0000190	bioa_016	GCST90200408	19:45142254-45642254	0.2586979478445205	0.8320806374332038	0.7558729188705711
MR-link 2	acetate	HMDB0000042	isoursodeoxycholate	HMDB0000686	met-d-Acetate	GCST90199892	2:27480940-27980940	-1.2814744289426614	0.6006693202907789	0.0328910399942233
MR-link 2	acetate	HMDB0000042	isoursodeoxycholate	HMDB0000686	met-d-Acetate	GCST90199892	2:136358646-136858646	-1.082928456477835	0.7557354701220328	0.1518731423582961
MR-link 2	acetate	HMDB0000042	isoursodeoxycholate	HMDB0000686	met-d-Acetate	GCST90199892	9:4513491-5013491	0.1024908788692747	0.5396751739060055	0.8493779622790238
MR-link 2	acetate	HMDB0000042	isoursodeoxycholate	HMDB0000686	met-d-Acetate	GCST90199892	12:111634608-112523499	0.7029634155951622	0.6913279853261058	0.3092340462726391
MR-link 2	acetate	HMDB0000042	isoursodeoxycholate	HMDB0000686	met-d-Acetate	GCST90199892	12:112590766-113090766	0.1802894340155731	0.7949134089963871	0.8205762576787762
MR-link 2	acetate	HMDB0000042	isoursodeoxycholate	HMDB0000686	met-d-Acetate	GCST90199892	15:43683941-44183941	-1.0784549488283377	0.9258595785301216	0.2440939628093817
MR-link 2	acetate	HMDB0000042	isoursodeoxycholate	HMDB0000686	met-d-Acetate	GCST90199892	20:23910811-24695002	-1.058664873642532	0.7437247347943173	0.1546018905071851
MR-link 2	acetate	HMDB0000042	isoursodeoxycholate	HMDB0000686	met-d-Acetate	GCST90199892	20:24698737-26432690	-0.0268841401965042	0.2435020897745884	0.9120872370435008
MR-link 2	acetate	HMDB0000042	isoursodeoxycholate	HMDB0000686	met-d-Acetate	GCST90199892	20:32973832-34017690	0.7393186535756451	0.6443567479417932	0.2512267780203769
MR-link 2	tyrosine	HMDB0000158	tyrosine	HMDB0000158	bioa_021	GCST90200427	4:99820973-100320973	1.3352389081055125	0.8381951971213016	0.1111618078456588
MR-link 2	tyrosine	HMDB0000158	tyrosine	HMDB0000158	bioa_021	GCST90200427	6:111242119-112017012	1.2396694332528986	0.1961315201131557	2.605449523490494e-10
MR-link 2	tyrosine	HMDB0000158	tyrosine	HMDB0000158	bioa_021	GCST90200427	6:112114361-112614361	1.23641452144486	0.5089019949355625	0.0151166224511473
MR-link 2	tyrosine	HMDB0000158	tyrosine	HMDB0000158	bioa_021	GCST90200427	7:27926305-28426305	0.0448758428081108	0.516687444403258	0.9307883769986164
MR-link 2	tyrosine	HMDB0000158	tyrosine	HMDB0000158	bioa_021	GCST90200427	10:64816186-65575478	1.9378922507448704	0.7406576425384432	0.0088849881309458
MR-link 2	tyrosine	HMDB0000158	tyrosine	HMDB0000158	bioa_021	GCST90200427	11:61310081-61810081	0.9806200393731892	0.698460199033558	0.1603265579317895
MR-link 2	tyrosine	HMDB0000158	tyrosine	HMDB0000158	bioa_021	GCST90200427	12:46678393-47435518	1.7086837171654952	0.7065732715335455	0.0155945752219426
MR-link 2	tyrosine	HMDB0000158	tyrosine	HMDB0000158	bioa_021	GCST90200427	12:56615040-57115040	1.0586567437935677	0.3836188399365328	0.0057861926054564
MR-link 2	tyrosine	HMDB0000158	tyrosine	HMDB0000158	bioa_021	GCST90200427	12:57594049-58094049	0.7205476110126575	0.613795916227194	0.2404268690384874
MR-link 2	tyrosine	HMDB0000158	tyrosine	HMDB0000158	bioa_021	GCST90200427	12:59727701-60227701	1.254228454474998	0.4932782696282465	0.0110018903005288
MR-link 2	tyrosine	HMDB0000158	tyrosine	HMDB0000158	bioa_021	GCST90200427	12:120845172-121674861	0.8694882496315877	0.4091748549660585	0.0335883090327706
MR-link 2	tyrosine	HMDB0000158	tyrosine	HMDB0000158	bioa_021	GCST90200427	12:122092964-122592964	1.322344580837869	0.7023450944964258	0.0597334153986674
MR-link 2	tyrosine	HMDB0000158	tyrosine	HMDB0000158	bioa_021	GCST90200427	15:60649639-61149639	0.8823441142504369	1.0590776912604458	0.404774228632451
MR-link 2	tyrosine	HMDB0000158	tyrosine	HMDB0000158	bioa_021	GCST90200427	16:71153235-72438683	0.7517307978201382	0.1825129919047629	3.8088413371604896e-05
MR-link 2	phenylalanine	HMDB0000159	aspartate	HMDB0000191	bioa_016	GCST90200370	3:186202917-186702917	-0.1768664320771959	0.4223643382279692	0.6753964869637447
MR-link 2	phenylalanine	HMDB0000159	aspartate	HMDB0000191	bioa_016	GCST90200370	4:155231289-155731289	-0.5566579820583852	0.4864390419927876	0.2524772672279102
MR-link 2	phenylalanine	HMDB0000159	aspartate	HMDB0000191	bioa_016	GCST90200370	4:186893802-187393802	-0.2483738420042271	0.2200199546950053	0.2589528394144023
MR-link 2	phenylalanine	HMDB0000159	aspartate	HMDB0000191	bioa_016	GCST90200370	5:176539719-177067143	0.0749969942767501	0.3213771628397761	0.8154808574739532
MR-link 2	phenylalanine	HMDB0000159	aspartate	HMDB0000191	bioa_016	GCST90200370	6:52381188-52881188	-0.143728770481257	0.7472031624560149	0.8474636083213287
MR-link 2	phenylalanine	HMDB0000159	aspartate	HMDB0000191	bioa_016	GCST90200370	11:57020509-57520509	0.4902214220889386	0.4845030059430974	0.3116324258920062
MR-link 2	phenylalanine	HMDB0000159	aspartate	HMDB0000191	bioa_016	GCST90200370	12:103007876-103562619	0.2248139982064454	0.1611983140580441	0.1631237125062377
MR-link 2	phenylalanine	HMDB0000159	aspartate	HMDB0000191	bioa_016	GCST90200370	14:55086875-55586875	0.4593572388527319	0.6573732269232295	0.4846914543561657
MR-link 2	phenylalanine	HMDB0000159	aspartate	HMDB0000191	bioa_016	GCST90200370	19:45142254-45642254	0.7720184959651605	0.8097676105628961	0.3403961628691837
MR-link 2	sarcosine	HMDB0000271	kynurenine	HMDB0000684	bioa_031	M15140	6:42690673-43190673	0.4599303161746328	0.356598080103031	0.197129737695003
MR-link 2	sarcosine	HMDB0000271	kynurenine	HMDB0000684	bioa_031	M15140	9:136282183-136851769	0.1246149683878537	0.1075185918828375	0.2464526957389002
MR-link 2	sarcosine	HMDB0000271	urea	HMDB0000294	bioa_031	GCST90200417	1:157842259-158342259	0.0269298316845333	0.4868712115353387	0.9558898838061884
MR-link 2	sarcosine	HMDB0000271	urea	HMDB0000294	bioa_031	GCST90200417	9:136282183-136851769	-0.1328934133207042	0.1110398403665812	0.2313812447201001
MR-link 2	glutamine	HMDB0000641	phenylalanine	HMDB0000159	bioa_006	GCST90200396	2:27200724-28253174	0.4529469039580798	0.2494577332650717	0.0694124064041807
MR-link 2	glutamine	HMDB0000641	phenylalanine	HMDB0000159	bioa_006	GCST90200396	2:191299636-192089976	0.0499347223350932	0.3236623398380213	0.8773887310095619
MR-link 2	glutamine	HMDB0000641	phenylalanine	HMDB0000159	bioa_006	GCST90200396	6:20469561-20969561	0.1158457333938238	0.8451392644309428	0.8909731322210841
MR-link 2	glutamine	HMDB0000641	phenylalanine	HMDB0000159	bioa_006	GCST90200396	7:72732874-73232874	-0.5295911023759363	0.4331097388408378	0.2214187541086482
MR-link 2	glutamine	HMDB0000641	phenylalanine	HMDB0000159	bioa_006	GCST90200396	8:134082558-134582558	1.1268851061169325	0.8298639584744231	0.1744905084003962
MR-link 2	glutamine	HMDB0000641	phenylalanine	HMDB0000159	bioa_006	GCST90200396	9:4032942-4532942	1.1413871461048275	0.6157380388062765	0.0637835927182794
MR-link 2	glutamine	HMDB0000641	phenylalanine	HMDB0000159	bioa_006	GCST90200396	10:64798306-65565800	-0.1869369473996991	0.625261869286641	0.764959999310903
MR-link 2	glutamine	HMDB0000641	phenylalanine	HMDB0000159	bioa_006	GCST90200396	10:99109412-99609412	0.0193787060712345	0.3250317705597818	0.9524575246908156
MR-link 2	glutamine	HMDB0000641	phenylalanine	HMDB0000159	bioa_006	GCST90200396	12:46679007-47711183	0.4935105704199131	0.230506654021679	0.0322754989985224
MR-link 2	glutamine	HMDB0000641	phenylalanine	HMDB0000159	bioa_006	GCST90200396	12:56615040-57375879	-0.1540223837158442	0.1016418753677869	0.1296853665162077
MR-link 2	glutamine	HMDB0000641	phenylalanine	HMDB0000159	bioa_006	GCST90200396	12:59344212-60165849	0.5819600972133797	0.4572047450196967	0.2030658116319587
MR-link 2	glutamine	HMDB0000641	phenylalanine	HMDB0000159	bioa_006	GCST90200396	14:100594368-101094368	-0.6799378561251672	0.6215454886899112	0.2739782001345731
MR-link 2	glutamine	HMDB0000641	phenylalanine	HMDB0000159	bioa_006	GCST90200396	15:58477325-58977325	-0.9847754745933472	0.7352713954304427	0.1804613030625889
MR-link 2	tyrosine	HMDB0000158	glycine	HMDB0000123	bioa_021	bioa_008	4:99820973-100320973	-0.0931741940490957	0.1883776174752761	0.620872666022938
MR-link 2	tyrosine	HMDB0000158	glycine	HMDB0000123	bioa_021	bioa_008	4:148735862-149235862	-0.0107437197725813	0.273978146945999	0.968719944345062
MR-link 2	tyrosine	HMDB0000158	glycine	HMDB0000123	bioa_021	bioa_008	6:111242119-112017012	-0.0170791808372533	0.0381654053123091	0.6545110245507841
MR-link 2	tyrosine	HMDB0000158	glycine	HMDB0000123	bioa_021	bioa_008	6:112114361-112614361	-0.0483080936844325	0.1331183274376276	0.7166826583458631
MR-link 2	tyrosine	HMDB0000158	glycine	HMDB0000123	bioa_021	bioa_008	7:27926305-28426305	0.6162973926085289	0.226317557052638	0.0064662053684533
MR-link 2	tyrosine	HMDB0000158	glycine	HMDB0000123	bioa_021	bioa_008	8:8933358-9433358	2.591955695531416	0.6030173655188651	1.721051839866809e-05
MR-link 2	tyrosine	HMDB0000158	glycine	HMDB0000123	bioa_021	bioa_008	10:64816186-65575478	-1.0515965064489894	0.431341323264991	0.0147700659708138
MR-link 2	tyrosine	HMDB0000158	glycine	HMDB0000123	bioa_021	bioa_008	11:61310081-61810081	0.3520209509239802	0.1874768440358935	0.0604253701994797
MR-link 2	tyrosine	HMDB0000158	glycine	HMDB0000123	bioa_021	bioa_008	12:20701307-21201307	-0.295858041044797	0.3002119926615731	0.3243799668364007
MR-link 2	tyrosine	HMDB0000158	glycine	HMDB0000123	bioa_021	bioa_008	12:46678393-47435518	0.9593578062949776	0.4311632215459472	0.026078180644028
MR-link 2	tyrosine	HMDB0000158	glycine	HMDB0000123	bioa_021	bioa_008	12:56615040-57115040	0.640676669188047	0.1865696917093404	0.0005947871480361
MR-link 2	tyrosine	HMDB0000158	glycine	HMDB0000123	bioa_021	bioa_008	12:57594049-58094049	-0.2546808977907953	0.2135871271294438	0.2331051606980306
MR-link 2	tyrosine	HMDB0000158	glycine	HMDB0000123	bioa_021	bioa_008	12:59727701-60227701	0.3803095841356896	0.1451917871899269	0.0088094881116235
MR-link 2	tyrosine	HMDB0000158	glycine	HMDB0000123	bioa_021	bioa_008	12:120845172-121674861	0.2887503292653843	0.2223677275478835	0.1941065653410144
MR-link 2	tyrosine	HMDB0000158	glycine	HMDB0000123	bioa_021	bioa_008	12:122092964-122592964	-0.1716271083395251	0.2063041703020315	0.4054580887074238
MR-link 2	tyrosine	HMDB0000158	glycine	HMDB0000123	bioa_021	bioa_008	15:60649639-61149639	0.0359771025626279	0.2285488253557056	0.8749174849054753
MR-link 2	tyrosine	HMDB0000158	glycine	HMDB0000123	bioa_021	bioa_008	16:71153235-72438683	0.0438779025518426	0.0654985971771562	0.5029177213630275
MR-link 2	tyrosine	HMDB0000158	cortisone	HMDB0002802	bioa_021	GCST90200360	4:99820973-100320973	-0.2441839198368164	1.0197114426799103	0.8107460068293508
MR-link 2	tyrosine	HMDB0000158	cortisone	HMDB0002802	bioa_021	GCST90200360	6:111242119-112017012	0.1348969044894084	0.120694421640514	0.2637066494006223
MR-link 2	tyrosine	HMDB0000158	cortisone	HMDB0002802	bioa_021	GCST90200360	6:112114361-112614361	-0.6312980047656047	0.4448593088256977	0.1558710698957469
MR-link 2	tyrosine	HMDB0000158	cortisone	HMDB0002802	bioa_021	GCST90200360	7:27926305-28426305	0.3302150563023741	0.5380240314383127	0.5393770941778432
MR-link 2	tyrosine	HMDB0000158	cortisone	HMDB0002802	bioa_021	GCST90200360	10:64816186-65575478	1.0298441964155225	0.9019226103042564	0.2535238128805995
MR-link 2	tyrosine	HMDB0000158	cortisone	HMDB0002802	bioa_021	GCST90200360	11:61310081-61810081	-0.5090731418599759	1.0384383590962984	0.6239714915326434
MR-link 2	tyrosine	HMDB0000158	cortisone	HMDB0002802	bioa_021	GCST90200360	12:46678393-47435518	0.0273991658739042	0.4339573459594911	0.9496566756426296
MR-link 2	tyrosine	HMDB0000158	cortisone	HMDB0002802	bioa_021	GCST90200360	12:56615040-57115040	0.5187497795797809	0.3665908870400078	0.1570495621273613
MR-link 2	tyrosine	HMDB0000158	cortisone	HMDB0002802	bioa_021	GCST90200360	12:57594049-58094049	-0.7197616158550733	0.5944294909273491	0.225955047823155
MR-link 2	tyrosine	HMDB0000158	cortisone	HMDB0002802	bioa_021	GCST90200360	12:59727701-60227701	0.2355788851226638	0.453694231400816	0.6035892505203749
MR-link 2	tyrosine	HMDB0000158	cortisone	HMDB0002802	bioa_021	GCST90200360	12:120845172-121674861	-0.0408752584346196	0.4156482281826584	0.921661530242782
MR-link 2	tyrosine	HMDB0000158	cortisone	HMDB0002802	bioa_021	GCST90200360	12:122092964-122592964	-0.2660913024512202	0.5646553092285606	0.6374653933326258
MR-link 2	tyrosine	HMDB0000158	cortisone	HMDB0002802	bioa_021	GCST90200360	15:60649639-61149639	-0.2351912001762329	0.7876318330579746	0.7652410656618237
MR-link 2	tyrosine	HMDB0000158	cortisone	HMDB0002802	bioa_021	GCST90200360	16:71153235-72438683	0.0210909905244312	0.181471127168209	0.9074763691661828
MR-link 2	alpha-aminoadipic acid	HMDB0000510	dehydroepiandrosterone sulfate (dhea-s)	HMDB0001032	bioa_025	GCST90199673	3:2996317-3496317	-0.0985901487951631	0.3154034104207291	0.7545965207782577
MR-link 2	alpha-aminoadipic acid	HMDB0000510	dehydroepiandrosterone sulfate (dhea-s)	HMDB0001032	bioa_025	GCST90199673	5:36380209-36880209	-0.3390012273113133	0.2100048163383314	0.106472227185338
MR-link 2	isoleucine	HMDB0000172	n-palmitoyl-sphinganine (d18:0/16:0)	HMDB11760	bioa_010	GCST90200064	2:27480940-27980940	0.2420750330154982	0.3798739045562403	0.523961349744462
MR-link 2	isoleucine	HMDB0000172	n-palmitoyl-sphinganine (d18:0/16:0)	HMDB11760	bioa_010	GCST90200064	4:88976422-89476422	0.0465138475596414	0.1819482849797312	0.7982263333048506
MR-link 2	isoleucine	HMDB0000172	n-palmitoyl-sphinganine (d18:0/16:0)	HMDB11760	bioa_010	GCST90200064	12:56615040-57115040	0.0402108695093254	0.7852552244106455	0.9591602642355468
MR-link 2	isoleucine	HMDB0000172	n-palmitoyl-sphinganine (d18:0/16:0)	HMDB11760	bioa_010	GCST90200064	16:70059237-70559237	-0.2300309456892965	0.3256935911714944	0.4800138831676319
MR-link 2	sarcosine	HMDB0000271	myo-inositol	HMDB0000211	bioa_031	M19934	6:42690673-43190673	-0.2417622824741613	0.3040870607323948	0.4265885020973333
MR-link 2	sarcosine	HMDB0000271	myo-inositol	HMDB0000211	bioa_031	M19934	9:136282183-136851769	0.0357389580633631	0.1055458812979409	0.7349030686121021
MR-link 2	eicosapentaenoate (epa; 20:5n3)	HMDB0001999	sulfate*	HMDB01448	GCST90200349	GCST90199896	11:61319830-61819830	-0.050055783695353	0.0845006272016194	0.5536016848676817
MR-link 2	phenylalanine	HMDB0000159	alpha-ketoglutarate	HMDB0000208	bioa_016	GCST90200455	3:186202917-186702917	-0.5292183819576458	0.3819460882057558	0.1658739720145174
MR-link 2	phenylalanine	HMDB0000159	alpha-ketoglutarate	HMDB0000208	bioa_016	GCST90200455	4:155231289-155731289	-0.4109279530769043	1.0513257279306547	0.6958959555449333
MR-link 2	phenylalanine	HMDB0000159	alpha-ketoglutarate	HMDB0000208	bioa_016	GCST90200455	4:186893802-187393802	-0.2679872763332888	0.2230562484576618	0.2295830407642591
MR-link 2	phenylalanine	HMDB0000159	alpha-ketoglutarate	HMDB0000208	bioa_016	GCST90200455	5:176539719-177067143	0.0269429533158137	0.327580399588591	0.9344492114555008
MR-link 2	phenylalanine	HMDB0000159	alpha-ketoglutarate	HMDB0000208	bioa_016	GCST90200455	6:52381188-52881188	0.4157686430979951	0.6638248116526031	0.5311032064675643
MR-link 2	phenylalanine	HMDB0000159	alpha-ketoglutarate	HMDB0000208	bioa_016	GCST90200455	11:57020509-57520509	-0.6468666851394318	0.5130565385962096	0.2073774008624766
MR-link 2	phenylalanine	HMDB0000159	alpha-ketoglutarate	HMDB0000208	bioa_016	GCST90200455	12:103007876-103562619	0.3399082179572854	0.1595735750701233	0.0331630760708228
MR-link 2	phenylalanine	HMDB0000159	alpha-ketoglutarate	HMDB0000208	bioa_016	GCST90200455	14:55086875-55586875	-0.8151023576024816	0.6290683675692693	0.1950687401355769
MR-link 2	phenylalanine	HMDB0000159	alpha-ketoglutarate	HMDB0000208	bioa_016	GCST90200455	19:45142254-45642254	1.5852495577237775	0.7746787158782624	0.0407237539621604
MR-link 2	glutamate	HMDB0000148	isoleucine	HMDB0000172	GCST90200412	GCST90200399	5:36388589-36888589	0.5184670039901094	0.1841325649956853	0.0048667027564114
MR-link 2	2-aminobutyrate	HMDB0000452	cystine	HMDB0000192	GCST90200305	GCST90200382	2:64970910-65470910	0.1351316693498287	0.1019000119646398	0.1847998696073123
MR-link 2	2-aminobutyrate	HMDB0000452	cystine	HMDB0000192	GCST90200305	GCST90200382	4:88993818-89493818	-0.0948022731221982	0.1804654788646494	0.5993601872309238
MR-link 2	adenosine	HMDB0000050	glutamine	HMDB0000641	M00555	met-d-Gln	1:109564880-110064880	-0.022442902431322	0.0523341977839855	0.6680409874166433
MR-link 2	adenosine	HMDB0000050	glutamine	HMDB0000641	M00555	met-d-Gln	6:96128415-96628415	-0.0874331733209839	0.0788496653034229	0.2674909460736829
MR-link 2	dihydroorotate	HMDB03349	beta-citrylglutamate	HMDB0241915	GCST90200444	GCST90199911	5:53379047-53879047	0.1650284981022347	0.1577456845578105	0.295483442789571
MR-link 2	dihydroorotate	HMDB03349	beta-citrylglutamate	HMDB0241915	GCST90200444	GCST90199911	10:104381189-105206827	0.1009990177081635	0.1421669655999997	0.4774404015653859
MR-link 2	dihydroorotate	HMDB03349	beta-citrylglutamate	HMDB0241915	GCST90200444	GCST90199911	10:125910495-126410495	-0.2036473217977583	0.1447744459426549	0.1595304869806751
MR-link 2	dihydroorotate	HMDB03349	beta-citrylglutamate	HMDB0241915	GCST90200444	GCST90199911	11:122683181-123183181	-0.4082842717726642	0.3313565833690693	0.2178893851159312
MR-link 2	dihydroorotate	HMDB03349	beta-citrylglutamate	HMDB0241915	GCST90200444	GCST90199911	15:77921365-78954732	0.0983016463952044	0.0536565882451205	0.0669437109488996
MR-link 2	4-acetamidobutanoate	HMDB0003681	n-acetylornithine	HMDB0003357	M01558	bioa_023	8:18010431-18510431	0.0692282145815209	0.0255845460403459	0.0068127641688546
MR-link 2	4-acetamidobutanoate	HMDB0003681	n-acetylornithine	HMDB0003357	M01558	bioa_023	18:22536478-23036478	0.2202339999526924	0.1022708314635981	0.0312841910729448
MR-link 2	acetylphosphate	HMDB0001494	taurocholate	HMDB0000036	M15488	M18497	1:109564880-110064880	0.3220834256405016	0.3298984660739754	0.3289104841253236
MR-link 2	acetylphosphate	HMDB0001494	taurocholate	HMDB0000036	M15488	M18497	6:96128415-96628415	0.8406510868595918	0.4291183005968175	0.0501105118437735
MR-link 2	histidine	HMDB0000177	anthranilate	HMDB0001123	M00059	GCST90200324	4:9731889-10602550	0.2879852704852282	0.1979494618655206	0.1457128965674685
MR-link 2	valine	HMDB0000883	1-stearoyl-2-oleoyl-gps (18:0/18:1)	HMDB0010163	M01649	GCST90199652	4:88976422-89476422	-0.0175037489567027	0.1649603091435018	0.9154959882648216
MR-link 2	isoleucine	HMDB0000172	2-hydroxyglutarate	HMDB0059655	bioa_010	GCST90199865	2:27480940-27980940	0.0126349571865929	0.3995244256515992	0.9747711117800412
MR-link 2	isoleucine	HMDB0000172	2-hydroxyglutarate	HMDB0059655	bioa_010	GCST90199865	4:88976422-89476422	0.2462755262496002	0.2118083845171083	0.2449399025322402
MR-link 2	isoleucine	HMDB0000172	2-hydroxyglutarate	HMDB0059655	bioa_010	GCST90199865	12:56615040-57115040	-0.6713197594804717	0.58767018275783	0.2533122944175304
MR-link 2	isoleucine	HMDB0000172	2-hydroxyglutarate	HMDB0059655	bioa_010	GCST90199865	16:70059237-70559237	-0.2668363890284123	0.3606219491046474	0.4593401306300368
MR-link 2	glucose	HMDB0000122	betaine	HMDB0000043	met-d-Glucose	GCST90200425	2:165251927-165751927	-1.630425605165524	0.715597416418109	0.0227020533830615
MR-link 2	glucose	HMDB0000122	betaine	HMDB0000043	met-d-Glucose	GCST90200425	2:169498833-170056652	0.20141474211411	0.1569873078921309	0.1994920178558974
MR-link 2	glucose	HMDB0000122	betaine	HMDB0000043	met-d-Glucose	GCST90200425	3:122819058-123319058	-0.4046993467591966	0.4952297271069895	0.4138168957022787
MR-link 2	glucose	HMDB0000122	betaine	HMDB0000043	met-d-Glucose	GCST90200425	3:151951767-152451767	1.276249704003246	0.9748811401319488	0.1904890829701124
MR-link 2	glucose	HMDB0000122	betaine	HMDB0000043	met-d-Glucose	GCST90200425	3:170377909-170877909	-0.0830781262147049	0.5196410516523065	0.8729787644830791
MR-link 2	glucose	HMDB0000122	betaine	HMDB0000043	met-d-Glucose	GCST90200425	4:185468314-185968314	0.5266723974121823	0.7765091414132138	0.4976090541311525
MR-link 2	glucose	HMDB0000122	betaine	HMDB0000043	met-d-Glucose	GCST90200425	5:95479406-95979406	-0.5782693645651784	1.0246701924864567	0.5725181235010035
MR-link 2	glucose	HMDB0000122	betaine	HMDB0000043	met-d-Glucose	GCST90200425	6:7000270-7500270	-0.3758786298183112	0.5301442399859756	0.4783170278766303
MR-link 2	glucose	HMDB0000122	betaine	HMDB0000043	met-d-Glucose	GCST90200425	7:14801789-15301789	-0.3585711409065872	0.3801286976197103	0.3455332058908728
MR-link 2	glucose	HMDB0000122	betaine	HMDB0000043	met-d-Glucose	GCST90200425	7:43935955-44473721	-0.1518560891524322	0.2580754649180563	0.5562521741796889
MR-link 2	glucose	HMDB0000122	betaine	HMDB0000043	met-d-Glucose	GCST90200425	8:117934783-118434783	0.1193983723609215	0.7052262602343017	0.8655566983000341
MR-link 2	glucose	HMDB0000122	betaine	HMDB0000043	met-d-Glucose	GCST90200425	9:21884068-22384068	-0.5551949404904246	0.6040190529674425	0.3580077444571454
MR-link 2	glucose	HMDB0000122	betaine	HMDB0000043	met-d-Glucose	GCST90200425	10:2888477-3388477	0.2680145084493246	0.4021182548495853	0.5050872867402347
MR-link 2	glucose	HMDB0000122	betaine	HMDB0000043	met-d-Glucose	GCST90200425	10:112762852-113262852	-0.3689843590192534	1.2444562719032637	0.7668463805795962
MR-link 2	glucose	HMDB0000122	betaine	HMDB0000043	met-d-Glucose	GCST90200425	10:114504071-115004071	-1.2928552332805578	0.5230905302703446	0.0134520945275156
MR-link 2	glucose	HMDB0000122	betaine	HMDB0000043	met-d-Glucose	GCST90200425	12:4134844-4634844	-0.9022159360532048	0.6918200299855874	0.1921928685727101
MR-link 2	glucose	HMDB0000122	betaine	HMDB0000043	met-d-Glucose	GCST90200425	12:111682800-112523499	-0.1747521603562752	1.0442488918337185	0.8670968432393871
MR-link 2	glucose	HMDB0000122	betaine	HMDB0000043	met-d-Glucose	GCST90200425	12:121166650-121666650	-0.652070136590269	0.9827662332241228	0.5070072909660595
MR-link 2	glucose	HMDB0000122	betaine	HMDB0000043	met-d-Glucose	GCST90200425	13:28213465-28721145	-2.2898569180383217	1.2746052837918067	0.0724114766587408
MR-link 2	glucose	HMDB0000122	betaine	HMDB0000043	met-d-Glucose	GCST90200425	17:43272775-44380160	0.9011937102980084	1.0856666535292598	0.4064917134642213
MR-link 2	glucose	HMDB0000122	betaine	HMDB0000043	met-d-Glucose	GCST90200425	17:44543627-45043627	1.881421817318744	1.0780724209033716	0.0809549312765454
MR-link 2	glucose	HMDB0000122	betaine	HMDB0000043	met-d-Glucose	GCST90200425	20:22311971-22811971	1.1124830600985411	0.8382781050207749	0.1844739533517677
MR-link 2	4-acetamidobutanoate	HMDB0003681	asparagine	HMDB0000168	GCST90200311	GCST90200452	8:18005709-18505709	0.080877030687255	0.0586243121420425	0.1677154621054688
MR-link 2	4-acetamidobutanoate	HMDB0003681	asparagine	HMDB0000168	GCST90200311	GCST90200452	22:50435332-50935332	0.344871804500207	0.2654411282910177	0.193861483801698
MR-link 2	ornithine	HMDB0000214	3-methyl-2-oxovalerate	HMDB0000491	bioa_014	GCST90199631	2:219037276-219805573	-0.4043356538403339	0.3152260412089536	0.1996025248007695
MR-link 2	ornithine	HMDB0000214	3-methyl-2-oxovalerate	HMDB0000491	bioa_014	GCST90199631	4:144415809-145209327	0.2989304257163342	0.2998817676691052	0.3188481941313578
MR-link 2	ornithine	HMDB0000214	3-methyl-2-oxovalerate	HMDB0000491	bioa_014	GCST90199631	6:131638147-132138147	-0.0229958857212886	0.2206122450953412	0.9169815342575754
MR-link 2	ornithine	HMDB0000214	3-methyl-2-oxovalerate	HMDB0000491	bioa_014	GCST90199631	10:97138162-97638162	0.2455959538983847	0.3312816425182782	0.4584806885722128
MR-link 2	ornithine	HMDB0000214	3-methyl-2-oxovalerate	HMDB0000491	bioa_014	GCST90199631	12:46964292-47464292	-0.090414857842165	0.3603280711937495	0.8018730897909039
MR-link 2	ornithine	HMDB0000214	3-methyl-2-oxovalerate	HMDB0000491	bioa_014	GCST90199631	12:132819894-133319894	0.2073301812750843	0.3211150529240402	0.5185015149923518
MR-link 2	ornithine	HMDB0000214	3-methyl-2-oxovalerate	HMDB0000491	bioa_014	GCST90199631	19:12789284-13289284	0.0493493973820083	0.3380246812057817	0.8839265405147116
MR-link 2	myo-inositol	HMDB0000211	n6,n6,n6-trimethyllysine	HMDB0001325	M19934	GCST90200344	16:24681798-25181798	-0.0375365129839801	0.1509957737782419	0.8036755182387205
MR-link 2	myo-inositol	HMDB0000211	n6,n6,n6-trimethyllysine	HMDB0001325	M19934	GCST90200344	19:18368867-18868867	0.0794520599872824	0.1325363088239291	0.5488568994687748
MR-link 2	acetone	HMDB0001659	3-methyl-2-oxobutyrate	HMDB0000019	met-d-Acetone	M21047	1:120074995-120574995	-0.1022719011753937	0.7192255567704381	0.8869241985490943
MR-link 2	acetone	HMDB0001659	3-methyl-2-oxobutyrate	HMDB0000019	met-d-Acetone	M21047	5:41206969-43455198	-0.67261649335043	0.3120268285769096	0.031112041914514
MR-link 2	acetone	HMDB0001659	3-methyl-2-oxobutyrate	HMDB0000019	met-d-Acetone	M21047	8:126241733-126741733	1.2855838547023457	0.7853378952485172	0.1016342689071901
MR-link 2	acetone	HMDB0001659	3-methyl-2-oxobutyrate	HMDB0000019	met-d-Acetone	M21047	10:135065795-135607239	-0.0004149103628141	0.3454672495439779	0.9990417311815888
MR-link 2	acetone	HMDB0001659	3-methyl-2-oxobutyrate	HMDB0000019	met-d-Acetone	M21047	12:122365033-122865033	1.0784066909638166	1.0836787664794882	0.3196706002771626
MR-link 2	acetone	HMDB0001659	3-methyl-2-oxobutyrate	HMDB0000019	met-d-Acetone	M21047	13:42058883-42558883	0.6862376833613	0.9644591855819142	0.4767584112446325
MR-link 2	acetone	HMDB0001659	3-methyl-2-oxobutyrate	HMDB0000019	met-d-Acetone	M21047	19:45929043-46429043	-0.2192003076801605	0.9347522617566666	0.8145960838936441
MR-link 2	spermidine	HMDB0001257	creatinine	HMDB0000562	GCST90200423	met-d-Creatinine	1:247789451-248289451	-0.0936579788246172	0.0461540016744503	0.0424328973218534
MR-link 2	betaine	HMDB0000043	isoleucine	HMDB0000172	M03141	bioa_010	2:211337631-211837631	0.0004742961959731	0.045374410447575	0.991659908815053
MR-link 2	betaine	HMDB0000043	isoleucine	HMDB0000172	M03141	bioa_010	5:78095798-78666416	0.0119169182163199	0.0251352123841653	0.6354196899579138
MR-link 2	betaine	HMDB0000043	isoleucine	HMDB0000172	M03141	bioa_010	12:30349-530349	-0.0915757771349059	0.0606343012335837	0.1309677667482914
MR-link 2	betaine	HMDB0000043	isoleucine	HMDB0000172	M03141	bioa_010	21:44237404-44737404	-0.025066144756553	0.0448377054250998	0.5761332965125521
MR-link 2	cytidine	HMDB0000089	cysteine	HMDB0000574	GCST90200429	M31453	15:85255020-85755020	0.1660581912216377	0.1439692706082022	0.2487347447319979
MR-link 2	glutamine	HMDB0000641	alpha-tocopherol	HMDB0001893	GCST90200419	GCST90200302	12:56335248-57115338	-0.0787362712284451	0.074812673887159	0.2925951459106407
MR-link 2	asparagine	HMDB0000168	sphingosine 1-phosphate	HMDB0000277	GCST90200452	GCST90199657	2:211293055-211793055	-0.0397912816061127	0.2558037168706605	0.8763846162305632
MR-link 2	asparagine	HMDB0000168	sphingosine 1-phosphate	HMDB0000277	GCST90200452	GCST90199657	7:97139584-97639584	0.0773663030067283	0.1508354917998166	0.6080083838265133
MR-link 2	asparagine	HMDB0000168	sphingosine 1-phosphate	HMDB0000277	GCST90200452	GCST90199657	11:61850353-62350353	0.094710764746332	0.1381032517606699	0.4928412699479018
MR-link 2	asparagine	HMDB0000168	sphingosine 1-phosphate	HMDB0000277	GCST90200452	GCST90199657	14:103842789-104825326	-0.0114704316653535	0.0367874766969595	0.7551905317826533
MR-link 2	s-1-pyrroline-5-carboxylate	HMDB0001301	phenylalanine	HMDB0000159	GCST90200381	bioa_016	8:144432748-145014955	-0.021700986091733	0.0186739617700716	0.2451953886019876
MR-link 2	isoursodeoxycholate	HMDB0000686	dehydroepiandrosterone sulfate (dhea-s)	HMDB0001032	GCST90199892	GCST90199673	5:35715970-36215970	0.1559170466894123	0.2094207233884534	0.4565644593420297
MR-link 2	kynurenine	HMDB0000684	choline phosphate	HMDB0001565	GCST90199636	GCST90200363	1:241463402-241963402	-0.2097469016525791	0.267145444929129	0.4323707718358813
MR-link 2	kynurenine	HMDB0000684	choline phosphate	HMDB0001565	GCST90199636	GCST90200363	8:39554593-40054593	0.1694611575299354	0.2023951567140547	0.4024359184603986
MR-link 2	kynurenine	HMDB0000684	choline phosphate	HMDB0001565	GCST90199636	GCST90200363	12:111809557-113090766	-0.4697060797335288	0.1702252677952855	0.0057921688588535
MR-link 2	kynurenine	HMDB0000684	choline phosphate	HMDB0001565	GCST90199636	GCST90200363	16:87568373-88128072	-0.0349976021874348	0.0766171047092847	0.6478250440470028
MR-link 2	citrulline	HMDB0000904	creatine	HMDB0000064	bioa_005	GCST90200323	2:211099261-211599261	-0.2171560278295069	0.3543693622101707	0.540011422408406
MR-link 2	citrulline	HMDB0000904	creatine	HMDB0000064	bioa_005	GCST90200323	8:10310878-10810878	0.2378879131854545	0.267952985598512	0.3746498436535511
MR-link 2	citrulline	HMDB0000904	creatine	HMDB0000064	bioa_005	GCST90200323	8:11437159-11937159	0.7401587984586122	0.3866141792691763	0.0555609375750902
MR-link 2	citrulline	HMDB0000904	creatine	HMDB0000064	bioa_005	GCST90200323	9:133044244-133627617	-0.0483784269650754	0.1418296872374796	0.7330265993158749
MR-link 2	citrulline	HMDB0000904	creatine	HMDB0000064	bioa_005	GCST90200323	10:97138579-97638579	-0.1679887632484281	0.2851362350518274	0.5557588896098289
MR-link 2	citrulline	HMDB0000904	creatine	HMDB0000064	bioa_005	GCST90200323	17:9542768-10042768	-0.1371187959624317	0.3522606607849575	0.6970884189296154
MR-link 2	glycerophosphorylcholine (gpc)	HMDB0000086	oleamide	HMDB0002117	GCST90199629	M32458	1:40156715-40656715	-0.06306755504682	0.1704761281877302	0.7114201327210123
MR-link 2	citrate	HMDB0000094	mannose	HMDB0000169	met-d-Citrate	M00584	1:206967359-207467359	0.0998665327303009	0.2879794166220367	0.7287539146716104
MR-link 2	citrate	HMDB0000094	mannose	HMDB0000169	met-d-Citrate	M00584	2:6909613-7409613	0.0075196632468428	0.5397998548771042	0.9888854561438212
MR-link 2	citrate	HMDB0000094	mannose	HMDB0000169	met-d-Citrate	M00584	2:211290507-211790507	0.5608194901476484	0.5551851802532535	0.3124241374052616
MR-link 2	citrate	HMDB0000094	mannose	HMDB0000169	met-d-Citrate	M00584	2:241907241-242693157	-0.2652966533871812	1.3267432817243576	0.8415112358183754
MR-link 2	citrate	HMDB0000094	mannose	HMDB0000169	met-d-Citrate	M00584	4:77164144-77664144	-0.2140504816585456	0.6791753295467571	0.7526384028659829
MR-link 2	citrate	HMDB0000094	mannose	HMDB0000169	met-d-Citrate	M00584	5:14438417-15122542	-0.0056179928633289	0.1443371738042083	0.9689520163722476
MR-link 2	citrate	HMDB0000094	mannose	HMDB0000169	met-d-Citrate	M00584	5:43252947-44074677	0.3065530601885511	0.3773375231638367	0.4165559798647938
MR-link 2	citrate	HMDB0000094	mannose	HMDB0000169	met-d-Citrate	M00584	5:176569252-177069252	0.0269504274520972	0.9117625599494452	0.9764190809722264
MR-link 2	citrate	HMDB0000094	mannose	HMDB0000169	met-d-Citrate	M00584	6:18111878-18611878	-0.3615300634099435	0.423239017235027	0.3929951061305246
MR-link 2	citrate	HMDB0000094	mannose	HMDB0000169	met-d-Citrate	M00584	7:72772933-73272933	1.343081900350279	0.4757435266804579	0.0047558506639465
MR-link 2	citrate	HMDB0000094	mannose	HMDB0000169	met-d-Citrate	M00584	8:126256694-126756694	0.7267811510155517	0.5109059773473968	0.1548712729213109
MR-link 2	citrate	HMDB0000094	mannose	HMDB0000169	met-d-Citrate	M00584	9:95648531-96148531	-0.1184702374111571	0.648136095069093	0.8549658938074445
MR-link 2	citrate	HMDB0000094	mannose	HMDB0000169	met-d-Citrate	M00584	9:135899500-136399500	-0.1884611628876071	0.8895098887868893	0.8322078394277412
MR-link 2	citrate	HMDB0000094	mannose	HMDB0000169	met-d-Citrate	M00584	10:64654071-65607438	-0.7605997964060618	0.5020412595623894	0.1297687278028766
MR-link 2	citrate	HMDB0000094	mannose	HMDB0000169	met-d-Citrate	M00584	10:94589724-95089724	2.8087709632717903	0.9832471421173988	0.0042816781146301
MR-link 2	citrate	HMDB0000094	mannose	HMDB0000169	met-d-Citrate	M00584	11:13111524-13611524	-0.1404508898239038	0.8279089390194225	0.8652890666077037
MR-link 2	citrate	HMDB0000094	mannose	HMDB0000169	met-d-Citrate	M00584	11:61356683-61856683	-0.0182454626993175	0.5762926157889154	0.9747431410047736
MR-link 2	citrate	HMDB0000094	mannose	HMDB0000169	met-d-Citrate	M00584	12:20812570-21569526	0.362061440441685	0.483025617336948	0.453513813939625
MR-link 2	citrate	HMDB0000094	mannose	HMDB0000169	met-d-Citrate	M00584	12:120844110-121665390	-0.0610246881634748	0.3689307515102678	0.8686215977757293
MR-link 2	citrate	HMDB0000094	mannose	HMDB0000169	met-d-Citrate	M00584	14:55030981-55530981	-0.6665553380211751	0.7685327360391487	0.385772741547103
MR-link 2	citrate	HMDB0000094	mannose	HMDB0000169	met-d-Citrate	M00584	14:102387585-102887585	0.1932425522138369	0.7440687156808	0.7950869951815526
MR-link 2	citrate	HMDB0000094	mannose	HMDB0000169	met-d-Citrate	M00584	15:42429423-42929423	-0.6193062420575836	0.6152441246608435	0.3141258575551721
MR-link 2	citrate	HMDB0000094	mannose	HMDB0000169	met-d-Citrate	M00584	15:43028726-45186579	1.0005793598708426	0.8041315147264366	0.2133898499689155
MR-link 2	citrate	HMDB0000094	mannose	HMDB0000169	met-d-Citrate	M00584	17:6092241-7020419	-0.0543392543769754	0.0811744353323796	0.5032318089955989
MR-link 2	citrate	HMDB0000094	mannose	HMDB0000169	met-d-Citrate	M00584	17:57343504-58184169	1.4613102864760092	0.6103871342291364	0.0166625118386973
MR-link 2	citrate	HMDB0000094	mannose	HMDB0000169	met-d-Citrate	M00584	22:18883605-19740639	0.0891467293868599	0.1789965157050977	0.6184585869242015
MR-link 2	kynurenine	HMDB0000684	glycine	HMDB0000123	GCST90199636	bioa_008	8:39554593-40054593	-0.0892162863321883	0.0710060668721546	0.2089492215526721
MR-link 2	kynurenine	HMDB0000684	glycine	HMDB0000123	GCST90199636	bioa_008	12:111809557-113090766	-0.0176904892113106	0.0504198943013888	0.725690924797336
MR-link 2	kynurenine	HMDB0000684	glycine	HMDB0000123	GCST90199636	bioa_008	16:87568373-88128072	0.0093751325298121	0.0234360384376412	0.6891339784082179
MR-link 2	histidine	HMDB0000177	allantoin	HMDB0000462	bioa_009	GCST90200286	2:27492603-27992603	-0.0496774100017076	0.4673193307769037	0.9153420139310556
MR-link 2	histidine	HMDB0000177	allantoin	HMDB0000462	bioa_009	GCST90200286	2:211331245-211831245	0.2366291886871542	0.3033892637403385	0.4354188851902473
MR-link 2	histidine	HMDB0000177	allantoin	HMDB0000462	bioa_009	GCST90200286	3:186208322-186708322	-0.2957564219624968	0.4687027405170321	0.5280335595078546
MR-link 2	histidine	HMDB0000177	allantoin	HMDB0000462	bioa_009	GCST90200286	4:186893802-187393802	0.33163482148899	0.2450750059342226	0.1759926269474918
MR-link 2	histidine	HMDB0000177	allantoin	HMDB0000462	bioa_009	GCST90200286	12:56615040-57115040	0.4097141982584616	0.4450304923031504	0.3572368553103909
MR-link 2	histidine	HMDB0000177	allantoin	HMDB0000462	bioa_009	GCST90200286	12:96083535-96730076	-0.02075236510695	0.1381675069695136	0.8806090781429563
MR-link 2	histidine	HMDB0000177	allantoin	HMDB0000462	bioa_009	GCST90200286	14:21229605-21729605	-0.207437389212212	0.4045290204881284	0.608100036622808
MR-link 2	histidine	HMDB0000177	allantoin	HMDB0000462	bioa_009	GCST90200286	15:58473939-58973939	-0.3936315203894562	0.6971376179939054	0.5723189102574265
MR-link 2	paraxanthine	HMDB0001860	acetoacetate	HMDB0000060	GCST90199654	met-d-Acetoacetate	19:41091229-41591229	-0.1180938137454388	0.0569805272467788	0.0382161042458408
MR-link 2	glycerophosphorylcholine (gpc)	HMDB0000086	asparagine	HMDB0000168	GCST90199629	bioa_003	1:40156715-40656715	-0.0331899792817365	0.0979210415159117	0.7346501492127304
MR-link 2	n-stearoyl-sphingosine (d18:1/18:0)*	HMDB0004950	phenylalanine	HMDB0000159	GCST90200341	met-d-Phe	10:64645010-65401382	-0.0574189275680925	0.0697390880525156	0.4103151064426925
MR-link 2	n-stearoyl-sphingosine (d18:1/18:0)*	HMDB0004950	phenylalanine	HMDB0000159	GCST90200341	met-d-Phe	14:63982220-64482220	-0.102807826668805	0.0474766693556754	0.0303540897490954
MR-link 2	n-stearoyl-sphingosine (d18:1/18:0)*	HMDB0004950	phenylalanine	HMDB0000159	GCST90200341	met-d-Phe	18:55052269-55552269	0.0178899123453938	0.0550273710877114	0.7450983196393197
MR-link 2	n-stearoyl-sphingosine (d18:1/18:0)*	HMDB0004950	phenylalanine	HMDB0000159	GCST90200341	met-d-Phe	19:8013648-8513648	0.0046617321860634	0.0243860484965985	0.8483971840325466
MR-link 2	glycerophosphorylcholine (gpc)	HMDB0000086	hydroxy-n6,n6,n6-trimethyllysine*	HMDB01422	GCST90199629	GCST90200240	1:40156715-40656715	-0.1384765820246155	0.1643565127172895	0.3994869654347167
MR-link 2	kynurenine	HMDB0000684	cysteine	HMDB0000574	GCST90199636	GCST90200439	1:241463402-241963402	0.1230134640029284	0.2361535847911956	0.6024333034251377
MR-link 2	kynurenine	HMDB0000684	cysteine	HMDB0000574	GCST90199636	GCST90200439	8:39554593-40054593	0.4855059733518417	0.1985375955106974	0.0144687248290479
MR-link 2	kynurenine	HMDB0000684	cysteine	HMDB0000574	GCST90199636	GCST90200439	12:111809557-113090766	0.1229998199543683	0.1654786039800477	0.4573016312370915
MR-link 2	kynurenine	HMDB0000684	cysteine	HMDB0000574	GCST90199636	GCST90200439	16:87568373-88128072	0.1831545639706225	0.0781496997104612	0.0190967236619558
MR-link 2	kynurenine	HMDB0000684	citrulline	HMDB0000904	GCST90199636	M02132	8:39554593-40054593	-0.2461070703849653	0.265823091968171	0.3545341830755993
MR-link 2	kynurenine	HMDB0000684	citrulline	HMDB0000904	GCST90199636	M02132	12:111809557-113090766	0.1451342037952472	0.1713367040906207	0.3969560344156783
MR-link 2	kynurenine	HMDB0000684	citrulline	HMDB0000904	GCST90199636	M02132	16:87568373-88128072	0.0778789326208413	0.0895452191646038	0.3844554870978282
MR-link 2	theobromine	HMDB0002825	pyruvate	HMDB0000243	GCST90199644	GCST90200430	19:41121480-41621480	0.075690824002436	0.1945199181590348	0.6971902942441279
MR-link 2	glycerol 3-phosphate	HMDB0000126	3-methyl-2-oxovalerate	HMDB0000491	GCST90199638	M15676	1:20921386-22251981	0.0012461111059204	0.0556569126791827	0.9821375332315676
MR-link 2	kynurenine	HMDB0000684	leucine	HMDB0000687	GCST90199636	met-d-Leu	1:241463402-241963402	0.0361538222489288	0.0599787249240234	0.5466567568388889
MR-link 2	kynurenine	HMDB0000684	leucine	HMDB0000687	GCST90199636	met-d-Leu	8:39554593-40054593	0.0174135487449804	0.0561100600634601	0.7562976364080327
MR-link 2	kynurenine	HMDB0000684	leucine	HMDB0000687	GCST90199636	met-d-Leu	12:111809557-113090766	0.2429508761441053	0.071553011557528	0.0006852916941267
MR-link 2	kynurenine	HMDB0000684	leucine	HMDB0000687	GCST90199636	met-d-Leu	16:87568373-88128072	-0.0131183581008267	0.0195207871702704	0.501571006196577
MR-link 2	paraxanthine	HMDB0001860	cystine	HMDB0000192	GCST90199654	GCST90200382	19:41091229-41591229	0.1038257207007858	0.1684419847718322	0.5376380695201739
MR-link 2	docosahexaenoate (dha; 22:6n3)	HMDB0002183	3-(4-hydroxyphenyl)lactate	HMDB0000755	GCST90199651	M32197	11:61376206-61876206	-0.0244987832035349	0.2488266297002132	0.9215692244530272
MR-link 2	1-stearoyl-2-oleoyl-gps (18:0/18:1)	HMDB0010163	valine	HMDB0000883	GCST90199652	met-d-Val	3:56598999-57098999	0.0540733694253669	0.0406395444982109	0.1833336930078995
MR-link 2	7-methylxanthine	HMDB0001991	methionine	HMDB0000696	GCST90199754	GCST90200391	1:197801712-198301712	-0.5229105035820194	0.288205360971645	0.0696211320469977
MR-link 2	7-methylxanthine	HMDB0001991	methionine	HMDB0000696	GCST90199754	GCST90200391	15:74777880-75578595	0.0089551336195362	0.2302821883237167	0.9689799613368028
MR-link 2	docosahexaenoate (dha; 22:6n3)	HMDB0002183	dehydroepiandrosterone sulfate (dhea-s)	HMDB0001032	GCST90199651	M32425	11:61376206-61876206	0.1243348328190475	0.3108176173740205	0.6891380668028684
MR-link 2	docosahexaenoate (dha; 22:6n3)	HMDB0002183	leucine	HMDB0000687	GCST90199651	bioa_011	11:61376206-61876206	-0.0393542754757953	0.0578048537254949	0.4959900465398392
MR-link 2	7-methylxanthine	HMDB0001991	beta-citrylglutamate	HMDB0241915	GCST90199754	GCST90199911	1:197801712-198301712	-0.0493370428293235	0.3596810915345722	0.890897329741855
MR-link 2	7-methylxanthine	HMDB0001991	beta-citrylglutamate	HMDB0241915	GCST90199754	GCST90199911	15:74777880-75578595	0.0730173429533889	0.1758338925363365	0.677949245618779
MR-link 2	7-methylxanthine	HMDB0001991	glutamine	HMDB0000641	GCST90199754	GCST90200419	1:197801712-198301712	-0.622029087895849	0.5582236860369294	0.2651501731556969
MR-link 2	7-methylxanthine	HMDB0001991	glutamine	HMDB0000641	GCST90199754	GCST90200419	15:74777880-75578595	-0.3890107643202516	0.1936482159415495	0.0445527448795616
MR-link 2	7-methylxanthine	HMDB0001991	glycerophosphoethanolamine	HMDB0000114	GCST90199754	GCST90199808	1:197801712-198301712	0.2206719850060172	0.4161515705402215	0.5959259235285693
MR-link 2	7-methylxanthine	HMDB0001991	glycerophosphoethanolamine	HMDB0000114	GCST90199754	GCST90199808	15:74777880-75578595	-0.0845558014376333	0.1976730410575265	0.6688288770710527
MR-link 2	7-methylxanthine	HMDB0001991	bilirubin (z,z)	HMDB0000054	GCST90199754	GCST90200704	1:197801712-198301712	0.0		1.0
MR-link 2	7-methylxanthine	HMDB0001991	bilirubin (z,z)	HMDB0000054	GCST90199754	GCST90200704	15:74777880-75578595	-0.0490250674474371	0.2025178070286815	0.8087198710646389
MR-link 2	7-methylxanthine	HMDB0001991	creatine	HMDB0000064	GCST90199754	GCST90200323	1:197801712-198301712	-0.960766515463738	0.4042243306562338	0.0174628365805363
MR-link 2	7-methylxanthine	HMDB0001991	creatine	HMDB0000064	GCST90199754	GCST90200323	15:74777880-75578595	0.1368283418441959	0.1889516381864325	0.4689768574064251
MR-link 2	7-methylxanthine	HMDB0001991	uridine	HMDB0000296	GCST90199754	GCST90200407	1:197801712-198301712	-0.2527874052029251	0.547061915325249	0.6440225948124754
MR-link 2	7-methylxanthine	HMDB0001991	uridine	HMDB0000296	GCST90199754	GCST90200407	15:74777880-75578595	-0.2147883878950346	0.1780591603972482	0.2277113132113194
MR-link 2	7-methylxanthine	HMDB0001991	sphingosine	HMDB0000252	GCST90199754	GCST90200385	1:197801712-198301712	0.1596924457542701	0.3895658938896723	0.681861630931172
MR-link 2	7-methylxanthine	HMDB0001991	sphingosine	HMDB0000252	GCST90199754	GCST90200385	15:74777880-75578595	0.1413780977438943	0.1924437649366953	0.4625549392883381
MR-link 2	7-methylxanthine	HMDB0001991	inosine	HMDB0000195	GCST90199754	M01123	15:74777880-75578595	-0.1244203147510218	0.3185436203505852	0.6960994781546835
MR-link 2	7-methylxanthine	HMDB0001991	sphinganine-1-phosphate	HMDB0001383	GCST90199754	GCST90199845	1:197801712-198301712	0.3589974442583349	0.3801371094699131	0.3449707129689745
MR-link 2	7-methylxanthine	HMDB0001991	sphinganine-1-phosphate	HMDB0001383	GCST90199754	GCST90199845	15:74777880-75578595	-0.1741095754267814	0.2382811007390251	0.4649686328854312
MR-link 2	7-methylxanthine	HMDB0001991	1-stearoyl-2-oleoyl-gps (18:0/18:1)	HMDB0010163	GCST90199754	GCST90199652	1:197801712-198301712	0.3814709849947952	0.477356568058714	0.424213783920997
MR-link 2	7-methylxanthine	HMDB0001991	1-stearoyl-2-oleoyl-gps (18:0/18:1)	HMDB0010163	GCST90199754	GCST90199652	15:74777880-75578595	0.002521113548243	0.1770451073722601	0.9886385473993942
MR-link 2	7-methylxanthine	HMDB0001991	alpha-ketobutyrate	HMDB0000005	GCST90199754	GCST90200438	1:197801712-198301712	-0.4950272896256513	0.3643965544110498	0.174309807382941
MR-link 2	7-methylxanthine	HMDB0001991	alpha-ketobutyrate	HMDB0000005	GCST90199754	GCST90200438	15:74777880-75578595	-0.3116386300872483	0.2247729434606498	0.1656065746271436
MR-link 2	7-methylxanthine	HMDB0001991	alpha-tocopherol	HMDB0001893	GCST90199754	M01561	15:74777880-75578595	0.2077959665395106	0.2495454971468529	0.4050152306592285
MR-link 2	7-methylxanthine	HMDB0001991	urea	HMDB0000294	GCST90199754	M01670	15:74777880-75578595	-0.3068723055834326	0.2040097355331395	0.1325287909200156
