## Supplementary material for "MR-link-2: pleiotropy robust *cis* Mendelian randomization validated in four independent gold-standard datasets of causality": Table S6 in tab separated txt.gz format: supplementary_table_6_regional_mr_results.txt (part 39 of 280)

method	exposure name	exposure hmdb_id	outcome name	outcome hmdb_id	exposure accession	outcome accession	associated region	alpha estimate	se(alpha)	P(alpha)	ivs in region
MR-link 2	7-methylxanthine	HMDB0001991	serotonin (5ht)	HMDB0000259	GCST90199754	M02342	15:74777880-75578595	-0.0265670325523499	0.2095560610315374	0.899116357025383
MR-link 2	7-methylxanthine	HMDB0001991	mannose	HMDB0000169	GCST90199754	M00584	15:74777880-75578595	0.2590387183764734	0.2017016628519305	0.1990486724487238
MR-link 2	7-methylxanthine	HMDB0001991	taurochenodeoxycholate	HMDB0000951	GCST90199754	GCST90200337	1:197801712-198301712	-0.3160675249318906	0.4115471542332331	0.4424881802733896
MR-link 2	7-methylxanthine	HMDB0001991	taurochenodeoxycholate	HMDB0000951	GCST90199754	GCST90200337	15:74777880-75578595	0.3619838076147738	0.2768129517471804	0.1909805864349795
MR-link 2	7-methylxanthine	HMDB0001991	4-acetamidobutanoate	HMDB0003681	GCST90199754	M01558	15:74777880-75578595	-0.0038101792556001	0.2051078917642994	0.9851789790388508
MR-link 2	7-methylxanthine	HMDB0001991	alpha-ketoglutarate	HMDB0000208	GCST90199754	GCST90200455	1:197801712-198301712	-0.1519027749135854	0.4069642531958153	0.7089562281453858
MR-link 2	7-methylxanthine	HMDB0001991	alpha-ketoglutarate	HMDB0000208	GCST90199754	GCST90200455	15:74777880-75578595	0.0851757551975703	0.2366432087425557	0.7188970639195364
MR-link 2	2-hydroxyglutarate	HMDB0059655	glucuronate	HMDB0000127	GCST90199865	GCST90199641	2:242459363-242959363	0.0489993895852231	0.1862928987908263	0.7925325518274153
MR-link 2	2-hydroxyglutarate	HMDB0059655	glucuronate	HMDB0000127	GCST90199865	GCST90199641	14:91386532-91886532	-0.0837577752338386	0.1658788697388305	0.6136056415078307
MR-link 2	2-hydroxyglutarate	HMDB0059655	sulfate*	HMDB01448	GCST90199865	GCST90199896	2:242459363-242959363	-0.1294797329990714	0.1708057901826855	0.4484196356143688
MR-link 2	2-hydroxyglutarate	HMDB0059655	sulfate*	HMDB01448	GCST90199865	GCST90199896	14:91386532-91886532	0.2198432320962572	0.1487327401880233	0.1393785511313252
MR-link 2	sphinganine-1-phosphate	HMDB0001383	citrulline	HMDB0000904	GCST90199845	bioa_005	17:74160792-74669333	0.0285307326339644	0.0812997336778942	0.7256388609307941
MR-link 2	sphinganine-1-phosphate	HMDB0001383	pyruvate	HMDB0000243	GCST90199845	met-d-Pyruvate	3:56698451-57198451	0.0		1.0
MR-link 2	sphinganine-1-phosphate	HMDB0001383	pyruvate	HMDB0000243	GCST90199845	met-d-Pyruvate	17:74160792-74669333	-0.0718740087542409	0.0414463875410083	0.082892517021704
MR-link 2	2-hydroxyglutarate	HMDB0059655	thyroxine	HMDB0000248	GCST90199865	GCST90200293	2:242459363-242959363	-0.1922475320422333	0.1534644945388319	0.21030883355764
MR-link 2	2-hydroxyglutarate	HMDB0059655	thyroxine	HMDB0000248	GCST90199865	GCST90200293	14:91386532-91886532	0.1753316709455826	0.1593651563596723	0.2712501132518083
MR-link 2	creatinine	HMDB0000562	phenylalanine	HMDB0000159	met-d-Creatinine	bioa_016	1:62775942-63275942	-0.6455165946158679	0.3286304161804808	0.0494995904738557
MR-link 2	creatinine	HMDB0000562	phenylalanine	HMDB0000159	met-d-Creatinine	bioa_016	1:78344069-78844069	0.2787854792079589	0.1761825569768639	0.1135657941001346
MR-link 2	creatinine	HMDB0000562	phenylalanine	HMDB0000159	met-d-Creatinine	bioa_016	1:150079982-151190625	0.0527954012226033	0.1290445489159099	0.6824476453521382
MR-link 2	creatinine	HMDB0000562	phenylalanine	HMDB0000159	met-d-Creatinine	bioa_016	1:212502129-213002129	0.21692283341717	0.2206023407089573	0.3254496580872469
MR-link 2	creatinine	HMDB0000562	phenylalanine	HMDB0000159	met-d-Creatinine	bioa_016	2:15538692-16038692	-0.0154606826974726	0.2332068366466781	0.9471421600596268
MR-link 2	creatinine	HMDB0000562	phenylalanine	HMDB0000159	met-d-Creatinine	bioa_016	2:18426203-18926203	0.0573928867294238	0.215676430903715	0.7901572371166309
MR-link 2	creatinine	HMDB0000562	phenylalanine	HMDB0000159	met-d-Creatinine	bioa_016	2:54331356-54831356	0.4218152754698885	0.2653566225770906	0.1119212671626782
MR-link 2	creatinine	HMDB0000562	phenylalanine	HMDB0000159	met-d-Creatinine	bioa_016	2:73303397-74097901	-0.1009888596926417	0.2684636442836642	0.7067880506352953
MR-link 2	creatinine	HMDB0000562	phenylalanine	HMDB0000159	met-d-Creatinine	bioa_016	2:121056440-121556440	0.3006516580981145	0.2982959688753168	0.3135038380398983
MR-link 2	creatinine	HMDB0000562	phenylalanine	HMDB0000159	met-d-Creatinine	bioa_016	2:176734544-177234544	0.1671716213689946	0.1479209656352905	0.2584166069887341
MR-link 2	creatinine	HMDB0000562	phenylalanine	HMDB0000159	met-d-Creatinine	bioa_016	2:211293055-211793055	-0.5339308702363792	0.1454091943659188	0.0002407354282372
MR-link 2	creatinine	HMDB0000562	phenylalanine	HMDB0000159	met-d-Creatinine	bioa_016	2:217394852-217894852	-0.2991451177686438	0.1713267528226223	0.0808022223677452
MR-link 2	creatinine	HMDB0000562	phenylalanine	HMDB0000159	met-d-Creatinine	bioa_016	2:220108198-220608198	-0.2074600438010455	0.3453708743438237	0.5480479982146967
MR-link 2	creatinine	HMDB0000562	phenylalanine	HMDB0000159	met-d-Creatinine	bioa_016	3:38187471-38687471	-0.222215656988628	0.2138959672988216	0.2988531239887322
MR-link 2	creatinine	HMDB0000562	phenylalanine	HMDB0000159	met-d-Creatinine	bioa_016	3:121465319-121965319	-0.0594988106728393	0.2382196592103298	0.8027694857148863
MR-link 2	creatinine	HMDB0000562	phenylalanine	HMDB0000159	met-d-Creatinine	bioa_016	3:141462708-141962708	0.1282999253530989	0.3372353918102586	0.7036142210440958
MR-link 2	creatinine	HMDB0000562	phenylalanine	HMDB0000159	met-d-Creatinine	bioa_016	3:185024780-185524780	0.2471123286435101	0.3333561793401665	0.4585199395796494
MR-link 2	creatinine	HMDB0000562	phenylalanine	HMDB0000159	met-d-Creatinine	bioa_016	4:76880934-77664144	0.0082681498267687	0.0806718969100166	0.9183668928244174
MR-link 2	creatinine	HMDB0000562	phenylalanine	HMDB0000159	met-d-Creatinine	bioa_016	4:103323863-104102802	0.3073905066697281	0.2453374394537022	0.2102313777120568
MR-link 2	creatinine	HMDB0000562	phenylalanine	HMDB0000159	met-d-Creatinine	bioa_016	5:39144851-39644851	-0.0778196142173464	0.1448401384980621	0.5910746731886394
MR-link 2	creatinine	HMDB0000562	phenylalanine	HMDB0000159	met-d-Creatinine	bioa_016	5:53045546-53835870	0.1837152212028599	0.1448319222235631	0.2046294852279477
MR-link 2	creatinine	HMDB0000562	phenylalanine	HMDB0000159	met-d-Creatinine	bioa_016	5:176565124-177065124	0.6978862541693687	0.3951505270920578	0.0773744431013402
MR-link 2	creatinine	HMDB0000562	phenylalanine	HMDB0000159	met-d-Creatinine	bioa_016	6:43556335-44056335	-0.011080197052163	0.1658834273530206	0.946744839048255
MR-link 2	creatinine	HMDB0000562	phenylalanine	HMDB0000159	met-d-Creatinine	bioa_016	6:108750742-109250742	-0.3223887722927939	0.1858983434886403	0.0828789153350665
MR-link 2	creatinine	HMDB0000562	phenylalanine	HMDB0000159	met-d-Creatinine	bioa_016	6:133547208-134047208	-0.2318464570180927	0.1712053591767764	0.1756722816607391
MR-link 2	creatinine	HMDB0000562	phenylalanine	HMDB0000159	met-d-Creatinine	bioa_016	6:160418389-160927934	0.0302878424109884	0.1250291495100511	0.8085893609562462
MR-link 2	creatinine	HMDB0000562	phenylalanine	HMDB0000159	met-d-Creatinine	bioa_016	7:25488956-25988956	0.0667245821567384	0.303119985336121	0.8257730461906151
MR-link 2	creatinine	HMDB0000562	phenylalanine	HMDB0000159	met-d-Creatinine	bioa_016	7:76984640-77791673	0.1902494484131706	0.2154481071452113	0.3772142791361134
MR-link 2	creatinine	HMDB0000562	phenylalanine	HMDB0000159	met-d-Creatinine	bioa_016	7:128492221-128992221	0.0766460166929329	0.2092538914888329	0.7141543643907942
MR-link 2	creatinine	HMDB0000562	phenylalanine	HMDB0000159	met-d-Creatinine	bioa_016	7:151165041-151665041	-0.0050346671898417	0.1433195761655762	0.9719769115244742
MR-link 2	creatinine	HMDB0000562	phenylalanine	HMDB0000159	met-d-Creatinine	bioa_016	7:155370831-155870831	0.204693780721646	0.2037322192869329	0.3150318241029774
MR-link 2	creatinine	HMDB0000562	phenylalanine	HMDB0000159	met-d-Creatinine	bioa_016	8:8031142-9250941	-0.191587929801195	0.2058589023869458	0.3520212132436113
MR-link 2	creatinine	HMDB0000562	phenylalanine	HMDB0000159	met-d-Creatinine	bioa_016	8:10561829-11945872	0.018246184796039	0.3469629459852999	0.9580599546969945
MR-link 2	creatinine	HMDB0000562	phenylalanine	HMDB0000159	met-d-Creatinine	bioa_016	8:19609539-20109539	-0.2899277306612656	0.1717728507662371	0.0914389933216789
MR-link 2	creatinine	HMDB0000562	phenylalanine	HMDB0000159	met-d-Creatinine	bioa_016	8:23527006-24027006	-0.1217588786901669	0.1798586016951071	0.4984249849564323
MR-link 2	creatinine	HMDB0000562	phenylalanine	HMDB0000159	met-d-Creatinine	bioa_016	9:71184707-71684707	0.0683196868996554	0.1472190340076639	0.6425988122141438
MR-link 2	creatinine	HMDB0000562	phenylalanine	HMDB0000159	met-d-Creatinine	bioa_016	10:52398454-52898454	-0.0980121088544035	0.2947844866608772	0.7395213002492171
MR-link 2	creatinine	HMDB0000562	phenylalanine	HMDB0000159	met-d-Creatinine	bioa_016	11:15629946-16129946	0.1945288967151928	0.4280385743977903	0.6494935960309833
MR-link 2	creatinine	HMDB0000562	phenylalanine	HMDB0000159	met-d-Creatinine	bioa_016	11:30504837-31294673	0.1428699789908364	0.1397259842599238	0.3065437706683953
MR-link 2	creatinine	HMDB0000562	phenylalanine	HMDB0000159	met-d-Creatinine	bioa_016	11:116373213-117240760	-0.7128990265193127	0.1808427878279778	8.077375729835656e-05
MR-link 2	creatinine	HMDB0000562	phenylalanine	HMDB0000159	met-d-Creatinine	bioa_016	15:41118334-41871842	0.047272122540767	0.166906582186657	0.7770043387417698
MR-link 2	creatinine	HMDB0000562	phenylalanine	HMDB0000159	met-d-Creatinine	bioa_016	15:45400360-46179051	0.0413109313918877	0.1216721852404224	0.7342131361361024
MR-link 2	creatinine	HMDB0000562	phenylalanine	HMDB0000159	met-d-Creatinine	bioa_016	15:53700578-54200578	0.0634061269815286	0.1464983206820502	0.6651518714997411
MR-link 2	creatinine	HMDB0000562	phenylalanine	HMDB0000159	met-d-Creatinine	bioa_016	15:76097375-76597375	-0.0570407276610408	0.1533099749435895	0.7098471166623715
MR-link 2	creatinine	HMDB0000562	phenylalanine	HMDB0000159	met-d-Creatinine	bioa_016	16:20142332-21335139	0.1738684468934721	0.1012036741955887	0.0857956517215813
MR-link 2	creatinine	HMDB0000562	phenylalanine	HMDB0000159	met-d-Creatinine	bioa_016	16:89453424-89953424	0.4122662474022543	0.3930486151969033	0.2942270089526439
MR-link 2	creatinine	HMDB0000562	phenylalanine	HMDB0000159	met-d-Creatinine	bioa_016	17:19176536-19724875	-0.3950023451630385	0.205418603883023	0.0544908292911356
MR-link 2	creatinine	HMDB0000562	phenylalanine	HMDB0000159	met-d-Creatinine	bioa_016	17:37200083-37954217	-0.3907900791513702	0.1769469344292769	0.0272083460220932
MR-link 2	creatinine	HMDB0000562	phenylalanine	HMDB0000159	met-d-Creatinine	bioa_016	17:58690466-59700441	-0.1549879302814216	0.1121655836945618	0.1670398914742578
MR-link 2	creatinine	HMDB0000562	phenylalanine	HMDB0000159	met-d-Creatinine	bioa_016	19:32940263-33709298	0.5276120361215906	0.2185725438941239	0.0157828384755804
MR-link 2	creatinine	HMDB0000562	phenylalanine	HMDB0000159	met-d-Creatinine	bioa_016	20:32653904-33537782	-0.0256934285871496	0.1715771505196989	0.8809630068678419
MR-link 2	creatinine	HMDB0000562	phenylalanine	HMDB0000159	met-d-Creatinine	bioa_016	22:38345240-38845240	-0.2713726699782753	0.2859135399828074	0.3425481807515512
MR-link 2	isoursodeoxycholate	HMDB0000686	n6,n6,n6-trimethyllysine	HMDB0001325	GCST90199892	GCST90200344	5:35715970-36215970	0.1763952654082813	0.2168560597678728	0.4159767432567898
MR-link 2	isoursodeoxycholate	HMDB0000686	uridine	HMDB0000296	GCST90199892	GCST90200407	5:35715970-36215970	0.1794581419307235	0.2538486921154593	0.4795980178390683
MR-link 2	isoursodeoxycholate	HMDB0000686	3-aminoisobutyrate	HMDB0002166	GCST90199892	GCST90200310	5:35715970-36215970	-0.960437474763886	0.6583191784568193	0.1445860995716051
MR-link 2	isoursodeoxycholate	HMDB0000686	biliverdin	HMDB0001008	GCST90199892	GCST90200706	5:35715970-36215970	0.3482461303072686	0.2217406252777335	0.1162962362790137
MR-link 2	isoursodeoxycholate	HMDB0000686	1-(1-enyl-stearoyl)-2-arachidonoyl-gpe (p-18:0/20:4)*	HMDB0005779	GCST90199892	GCST90200058	5:35715970-36215970	-0.0102417185010282	0.2218232382321536	0.9631742519293136
MR-link 2	isoursodeoxycholate	HMDB0000686	spermidine	HMDB0001257	GCST90199892	GCST90200423	5:35715970-36215970	0.1349132364241207	0.186454095763226	0.4693276358749065
MR-link 2	isoursodeoxycholate	HMDB0000686	isoleucine	HMDB0000172	GCST90199892	GCST90200399	5:35715970-36215970	-0.1982712414284286	0.2119472248079311	0.3495437768539771
MR-link 2	isoursodeoxycholate	HMDB0000686	1-methylxanthine	HMDB0010738	GCST90199892	GCST90199763	5:35715970-36215970	-0.0294492263015007	0.1832248265749967	0.8723082097534665
MR-link 2	isoursodeoxycholate	HMDB0000686	glycohyocholate	HMDB0000138	GCST90199892	GCST90199935	5:35715970-36215970	-0.1328358460945554	0.3045402884758638	0.6627026521838612
MR-link 2	isoursodeoxycholate	HMDB0000686	inosine	HMDB0000195	GCST90199892	GCST90200394	5:35715970-36215970	-0.1254818787924776	0.2400001523562221	0.6010850237255305
MR-link 2	sphinganine-1-phosphate	HMDB0001383	oleamide	HMDB0002117	GCST90199845	M32458	17:74160792-74669333	-0.0849805800584725	0.20066343709696	0.6719319001105102
MR-link 2	isoursodeoxycholate	HMDB0000686	n-palmitoyl-sphingosine (d18:1/16:0)	HMDB0004949	GCST90199892	GCST90200336	5:35715970-36215970	0.4204592475960169	0.2263823270630886	0.0632688917282641
MR-link 2	isoursodeoxycholate	HMDB0000686	n-palmitoyl-sphinganine (d18:0/16:0)	HMDB11760	GCST90199892	GCST90200064	5:35715970-36215970	-0.0051157204235814	0.1872259200145276	0.9782014878013764
MR-link 2	isoursodeoxycholate	HMDB0000686	cortisol	HMDB0000063	GCST90199892	GCST90200378	5:35715970-36215970	-0.233887838559095	0.1672987230422365	0.1621054858790292
MR-link 2	isoursodeoxycholate	HMDB0000686	glycine	HMDB0000123	GCST90199892	GCST90200707	5:35715970-36215970	-0.1218186292213986	0.1815701753648945	0.502273013354825
MR-link 2	isoursodeoxycholate	HMDB0000686	flavin adenine dinucleotide (fad)	HMDB0001248	GCST90199892	GCST90200376	5:35715970-36215970	0.5758368280776535	0.2245990636068304	0.0103520238169148
MR-link 2	isoursodeoxycholate	HMDB0000686	ornithine	HMDB0000214	GCST90199892	GCST90200404	5:35715970-36215970	-0.0939880048298645	0.1929414867791364	0.6261646711667589
MR-link 2	isoursodeoxycholate	HMDB0000686	gluconate	HMDB0000625	GCST90199892	GCST90200373	5:35715970-36215970	0.0410044994202969	0.1807195830842805	0.8205048323747806
MR-link 2	isoursodeoxycholate	HMDB0000686	stearoyl sphingomyelin (d18:1/18:0)	HMDB0001348	GCST90199892	GCST90200335	5:35715970-36215970	0.0293114435161945	0.1915957022623418	0.8784093839888656
MR-link 2	isoursodeoxycholate	HMDB0000686	taurochenodeoxycholate	HMDB0000951	GCST90199892	GCST90200337	5:35715970-36215970	-0.0847924078952188	0.1967279189394606	0.6664584842295478
MR-link 2	isoursodeoxycholate	HMDB0000686	paraxanthine	HMDB0001860	GCST90199892	GCST90199654	5:35715970-36215970	-0.0689054867861146	0.178351171167512	0.6992395019127857
MR-link 2	isoursodeoxycholate	HMDB0000686	myo-inositol	HMDB0000211	GCST90199892	GCST90200401	5:35715970-36215970	0.1339057300120245	0.197065666316887	0.4968223619572391
MR-link 2	isoursodeoxycholate	HMDB0000686	3-(4-hydroxyphenyl)lactate	HMDB0000755	GCST90199892	GCST90200371	5:35715970-36215970	0.1472162960001175	0.1811721491605826	0.4164607033728963
MR-link 2	isoursodeoxycholate	HMDB0000686	sarcosine	HMDB0000271	GCST90199892	GCST90200291	5:35715970-36215970	0.4522795450287297	0.2679345098391774	0.0914068641272053
MR-link 2	isoursodeoxycholate	HMDB0000686	n-acetylglucosaminylasparagine	HMDB0000489	GCST90199892	GCST90200316	5:35715970-36215970	0.442312519806075	0.2339589832250247	0.0586836611501412
MR-link 2	isoursodeoxycholate	HMDB0000686	allantoin	HMDB0000462	GCST90199892	GCST90200286	5:35715970-36215970	-0.0877001596601287	0.1926051578281998	0.6488671665377554
MR-link 2	isoursodeoxycholate	HMDB0000686	n-acetylaspartate (naa)	HMDB0000812	GCST90199892	GCST90199665	5:35715970-36215970	-0.2155303236010632	0.1792825771775562	0.2292929430002823
MR-link 2	sphinganine-1-phosphate	HMDB0001383	n-acetylornithine	HMDB0003357	GCST90199845	M15630	17:74160792-74669333	0.0408400211496773	0.1799331890810706	0.8204445408586774
MR-link 2	sphinganine-1-phosphate	HMDB0001383	threonine	HMDB0000167	GCST90199845	bioa_019	17:74160792-74669333	-0.062503913202742	0.0871426447143254	0.473213826142594
MR-link 2	sphinganine-1-phosphate	HMDB0001383	uridine	HMDB0000296	GCST90199845	M00606	17:74160792-74669333	0.0172868788121896	0.1783050760563736	0.922765203243318
MR-link 2	n-formylanthranilic acid	HMDB0004089	4-acetamidobutanoate	HMDB0003681	GCST90199960	M01558	2:143548189-144048189	0.1960467538160219	0.1389308476299019	0.1582120854717746
MR-link 2	n-formylanthranilic acid	HMDB0004089	4-acetamidobutanoate	HMDB0003681	GCST90199960	M01558	17:75643177-76448530	-0.0018657381383473	0.0563916323821375	0.9736065077707892
MR-link 2	sphinganine-1-phosphate	HMDB0001383	4-acetamidobutanoate	HMDB0003681	GCST90199845	M01558	17:74160792-74669333	-0.0658235193857144	0.1972138217934664	0.7385551813854853
MR-link 2	n-formylanthranilic acid	HMDB0004089	aspartate	HMDB0000191	GCST90199960	M15996	2:143548189-144048189	-0.0572005969917495	0.1479965404162923	0.699126732213994
MR-link 2	n-formylanthranilic acid	HMDB0004089	aspartate	HMDB0000191	GCST90199960	M15996	17:75643177-76448530	-0.0210874493335544	0.0505388967525263	0.6764941865635399
MR-link 2	n-formylanthranilic acid	HMDB0004089	isoleucine	HMDB0000172	GCST90199960	met-d-Ile	2:143548189-144048189	-0.0062303209844195	0.0354969741017496	0.8606734454576509
MR-link 2	n-formylanthranilic acid	HMDB0004089	isoleucine	HMDB0000172	GCST90199960	met-d-Ile	17:75643177-76448530	-0.0071639479971917	0.008070446975371	0.3747146654541383
MR-link 2	n-formylanthranilic acid	HMDB0004089	alpha-ketoglutarate	HMDB0000208	GCST90199960	M33453	2:143548189-144048189	-0.0035132425129897	0.2092758051837638	0.9866060470004346
MR-link 2	n-formylanthranilic acid	HMDB0004089	alpha-ketoglutarate	HMDB0000208	GCST90199960	M33453	17:75643177-76448530	0.0968763360780595	0.0555682166614047	0.0812678295965793
MR-link 2	n-formylanthranilic acid	HMDB0004089	inositol 1-phosphate (i1p)	HMDB0000213	GCST90199960	M01481	2:143548189-144048189	-0.0274516254248935	0.2915668659974388	0.924988354224136
MR-link 2	n-formylanthranilic acid	HMDB0004089	inositol 1-phosphate (i1p)	HMDB0000213	GCST90199960	M01481	17:75643177-76448530	0.0381388209913445	0.1069894663140847	0.7214866138804081
MR-link 2	n-formylanthranilic acid	HMDB0004089	theobromine	HMDB0002825	GCST90199960	M18392	2:143548189-144048189	0.1694487451292688	0.1311501316434145	0.1963498170291319
MR-link 2	n-formylanthranilic acid	HMDB0004089	theobromine	HMDB0002825	GCST90199960	M18392	17:75643177-76448530	0.0139836882723282	0.0495826724308429	0.7779222518729665
MR-link 2	n-formylanthranilic acid	HMDB0004089	serine	HMDB0000187	GCST90199960	M32315	2:143548189-144048189	-0.0205274152354782	0.1332644642786351	0.8775819999661657
MR-link 2	n-formylanthranilic acid	HMDB0004089	serine	HMDB0000187	GCST90199960	M32315	17:75643177-76448530	0.0074262515654365	0.0530284703160402	0.8886262321289703
MR-link 2	creatine	HMDB0000064	inosine	HMDB0000195	GCST90200323	GCST90200394	2:211290507-211790507	-0.0103669598237145	0.1006415519969225	0.9179560314937184
MR-link 2	creatine	HMDB0000064	inosine	HMDB0000195	GCST90200323	GCST90200394	15:45404327-45904327	0.0622220941328416	0.1742436985810134	0.7210183649592725
MR-link 2	n-acetylglucosaminylasparagine	HMDB0000489	pantothenate	HMDB0000210	GCST90200316	M01508	4:178111987-178611987	0.0660769822539147	0.1266428122769124	0.6018383861282435
MR-link 2	n-acetylglucosaminylasparagine	HMDB0000489	pantothenate	HMDB0000210	GCST90200316	M01508	6:167457759-167966043	0.0900841954011134	0.038851302245082	0.0204117542114912
MR-link 2	n-acetylglucosaminylasparagine	HMDB0000489	allantoin	HMDB0000462	GCST90200316	M01107	4:178111987-178611987	0.1458923208013439	0.1417031651641001	0.3032152414024791
MR-link 2	n-acetylglucosaminylasparagine	HMDB0000489	allantoin	HMDB0000462	GCST90200316	M01107	6:167457759-167966043	-0.0379317505229817	0.0448131501796465	0.3973059920552146
MR-link 2	n-acetylglucosaminylasparagine	HMDB0000489	tyrosine	HMDB0000158	GCST90200316	met-d-Tyr	4:178111987-178611987	0.0164996159304035	0.0293287343083312	0.5737242446324539
MR-link 2	n-acetylglucosaminylasparagine	HMDB0000489	tyrosine	HMDB0000158	GCST90200316	met-d-Tyr	6:167457759-167966043	-0.0023546026963429	0.0088174895176845	0.7894400840244489
MR-link 2	n-acetylglucosaminylasparagine	HMDB0000489	tyrosine	HMDB0000158	GCST90200316	met-d-Tyr	14:94594947-95094947	-0.0227151109983107	0.045433419596344	0.6170998559939566
MR-link 2	n-acetylglucosaminylasparagine	HMDB0000489	tyrosine	HMDB0000158	GCST90200316	met-d-Tyr	17:64055051-64555051	0.0931028186828073	0.0598706837400091	0.1199305343956486
MR-link 2	n-acetylglucosaminylasparagine	HMDB0000489	alpha-aminoadipic acid	HMDB0000510	GCST90200316	bioa_025	4:178111987-178611987	0.0021690776458173	0.107213139868018	0.983858736811548
MR-link 2	n-acetylglucosaminylasparagine	HMDB0000489	alpha-aminoadipic acid	HMDB0000510	GCST90200316	bioa_025	6:167457759-167966043	0.0188262058382024	0.0253734862606035	0.4581093271735195
MR-link 2	n-acetylglucosaminylasparagine	HMDB0000489	alpha-aminoadipic acid	HMDB0000510	GCST90200316	bioa_025	14:94594947-95094947	-0.0951927202673619	0.1259380458506183	0.4497274777519394
MR-link 2	n-acetylglucosaminylasparagine	HMDB0000489	alpha-aminoadipic acid	HMDB0000510	GCST90200316	bioa_025	17:64055051-64555051	-0.0016834132681434	0.1462668592662823	0.9908171966610048
MR-link 2	creatine	HMDB0000064	n1-methyl-2-pyridone-5-carboxamide	HMDB0004193	GCST90200323	GCST90199778	2:211290507-211790507	-0.0356831277668998	0.0776064868318531	0.6456628807902737
MR-link 2	creatine	HMDB0000064	n1-methyl-2-pyridone-5-carboxamide	HMDB0004193	GCST90200323	GCST90199778	15:45404327-45904327	0.2015671133177887	0.1333797395574286	0.130730530756995
MR-link 2	n-acetylglucosaminylasparagine	HMDB0000489	5-oxoproline	HMDB0000267	GCST90200316	M01494	4:178111987-178611987	0.0243947213346632	0.1260978213445736	0.8465997430216186
MR-link 2	n-acetylglucosaminylasparagine	HMDB0000489	5-oxoproline	HMDB0000267	GCST90200316	M01494	6:167457759-167966043	0.0042280397843791	0.0385077489065164	0.9125702780933296
MR-link 2	creatine	HMDB0000064	s-1-pyrroline-5-carboxylate	HMDB0001301	GCST90200323	GCST90200381	2:211290507-211790507	-0.3961866784469596	0.096353490594887	3.9257933292760464e-05
MR-link 2	creatine	HMDB0000064	s-1-pyrroline-5-carboxylate	HMDB0001301	GCST90200323	GCST90200381	15:45404327-45904327	0.0520304374131204	0.1499039816526492	0.728522380767126
MR-link 2	creatine	HMDB0000064	n-palmitoyl-sphinganine (d18:0/16:0)	HMDB11760	GCST90200323	GCST90200064	2:211290507-211790507	0.0344013139206377	0.0790237502477921	0.6633237872074629
MR-link 2	creatine	HMDB0000064	n-palmitoyl-sphinganine (d18:0/16:0)	HMDB11760	GCST90200323	GCST90200064	15:45404327-45904327	0.0448921262406547	0.1312127282437907	0.7322512519181741
MR-link 2	n-acetylglucosaminylasparagine	HMDB0000489	biliverdin	HMDB0001008	GCST90200316	M02137	4:178111987-178611987	-0.1679230941686216	0.1304493560741188	0.1980013939408212
MR-link 2	n-acetylglucosaminylasparagine	HMDB0000489	biliverdin	HMDB0001008	GCST90200316	M02137	6:167457759-167966043	-0.0561527329763162	0.041535353886964	0.176398926470726
MR-link 2	n-acetylglucosaminylasparagine	HMDB0000489	adenosine	HMDB0000050	GCST90200316	M00555	4:178111987-178611987	0.1228543947621876	0.1266731901452517	0.3321196865317891
MR-link 2	n-acetylglucosaminylasparagine	HMDB0000489	adenosine	HMDB0000050	GCST90200316	M00555	6:167457759-167966043	0.0029553049482012	0.0404760054433271	0.9417951756847374
MR-link 2	n-acetylglucosaminylasparagine	HMDB0000489	pyruvate	HMDB0000243	GCST90200316	met-d-Pyruvate	4:178111987-178611987	-0.0348657371769808	0.0322901816144182	0.2802478168786031
MR-link 2	n-acetylglucosaminylasparagine	HMDB0000489	pyruvate	HMDB0000243	GCST90200316	met-d-Pyruvate	6:167457759-167966043	0.009955111292464	0.0096351018710627	0.3015042895943539
MR-link 2	n-acetylglucosaminylasparagine	HMDB0000489	pyruvate	HMDB0000243	GCST90200316	met-d-Pyruvate	14:94594947-95094947	-0.0591327805150803	0.0409311388157605	0.1485451614130924
MR-link 2	n-acetylglucosaminylasparagine	HMDB0000489	pyruvate	HMDB0000243	GCST90200316	met-d-Pyruvate	17:64055051-64555051	-0.0219731043400092	0.0596405621780871	0.7125559813664097
MR-link 2	n-acetylglucosaminylasparagine	HMDB0000489	glycerol 3-phosphate	HMDB0000126	GCST90200316	M15365	4:178111987-178611987	0.0240242490153809	0.1409329130469694	0.8646437878986546
MR-link 2	n-acetylglucosaminylasparagine	HMDB0000489	glycerol 3-phosphate	HMDB0000126	GCST90200316	M15365	6:167457759-167966043	0.0546864687339485	0.0395100611826946	0.1663232415311351
MR-link 2	n-acetylglucosaminylasparagine	HMDB0000489	cortisol	HMDB0000063	GCST90200316	M01712	4:178111987-178611987	-0.1642624210268234	0.1536314620059553	0.2849805503188331
MR-link 2	n-acetylglucosaminylasparagine	HMDB0000489	cortisol	HMDB0000063	GCST90200316	M01712	6:167457759-167966043	0.0465544151193877	0.03946764169176	0.2381756260293863
MR-link 2	creatine	HMDB0000064	glucuronate	HMDB0000127	GCST90200323	GCST90199641	2:211290507-211790507	-0.0756277438845026	0.0753616883032586	0.3156050252880015
MR-link 2	creatine	HMDB0000064	glucuronate	HMDB0000127	GCST90200323	GCST90199641	15:45404327-45904327	-0.0488444618719485	0.1332403189950228	0.7139254657862498
MR-link 2	n-acetylglucosaminylasparagine	HMDB0000489	alanine	HMDB0000161	GCST90200316	bioa_001	4:178111987-178611987	0.0624551746303526	0.0428520658152231	0.1449894272299083
MR-link 2	n-acetylglucosaminylasparagine	HMDB0000489	alanine	HMDB0000161	GCST90200316	bioa_001	6:167457759-167966043	0.007877280721909	0.0111548237560935	0.4800780301027832
MR-link 2	creatine	HMDB0000064	sphingosine 1-phosphate	HMDB0000277	GCST90200323	GCST90199657	2:211290507-211790507	0.0679863558453618	0.075837224761962	0.3699978610655781
MR-link 2	creatine	HMDB0000064	sphingosine 1-phosphate	HMDB0000277	GCST90200323	GCST90199657	15:45404327-45904327	-0.1176300634445113	0.1726244799670794	0.4956047074991986
MR-link 2	n-acetylglucosaminylasparagine	HMDB0000489	cortisone	HMDB0002802	GCST90200316	M01769	4:178111987-178611987	-0.0782487811297285	0.1435253288305215	0.5856218561426602
MR-link 2	n-acetylglucosaminylasparagine	HMDB0000489	cortisone	HMDB0002802	GCST90200316	M01769	6:167457759-167966043	-0.0055445167484069	0.0417430727138842	0.8943319128392347
MR-link 2	creatine	HMDB0000064	lactate	HMDB0000190	GCST90200323	GCST90200408	2:211290507-211790507	0.1572609211840649	0.07796222842361	0.0436806487866725
MR-link 2	creatine	HMDB0000064	lactate	HMDB0000190	GCST90200323	GCST90200408	15:45404327-45904327	-0.0470222323854256	0.1461915744243237	0.7477193506961575
MR-link 2	creatine	HMDB0000064	5-methylthioadenosine (mta)	HMDB0001173	GCST90200323	GCST90200359	2:211290507-211790507	-0.3955653142395295	0.1257747940613062	0.0016607064024082
MR-link 2	creatine	HMDB0000064	5-methylthioadenosine (mta)	HMDB0001173	GCST90200323	GCST90200359	15:45404327-45904327	0.008264168508019	0.1352632015661933	0.9512820014295924
MR-link 2	2-hydroxyphenylacetate	HMDB0000669	arginine	HMDB0000517	GCST90200369	GCST90200372	9:131329579-131829579	0.0479385191791348	0.1099826291662913	0.6629284755111824
MR-link 2	2-hydroxyphenylacetate	HMDB0000669	arginine	HMDB0000517	GCST90200369	GCST90200372	12:122051275-122551275	0.0862458406059826	0.2395111880293129	0.7187790286310711
MR-link 2	creatine	HMDB0000064	n-formylanthranilic acid	HMDB0004089	GCST90200323	GCST90199960	2:211290507-211790507	0.1371727392548447	0.080061585176955	0.0866499549763754
MR-link 2	creatine	HMDB0000064	n-formylanthranilic acid	HMDB0004089	GCST90200323	GCST90199960	15:45404327-45904327	-0.1512967103816315	0.1411671298118565	0.2838296661700066
MR-link 2	creatine	HMDB0000064	allantoin	HMDB0000462	GCST90200323	GCST90200286	2:211290507-211790507	-0.0656159985808152	0.0758440518372068	0.3869599584049149
MR-link 2	creatine	HMDB0000064	allantoin	HMDB0000462	GCST90200323	GCST90200286	15:45404327-45904327	-0.0250676321381376	0.1385815420559486	0.8564560875816162
MR-link 2	n-acetylglucosaminylasparagine	HMDB0000489	asparagine	HMDB0000168	GCST90200316	bioa_003	4:178111987-178611987	0.4148312617567069	0.0987526400988217	2.6607853371624966e-05
MR-link 2	n-acetylglucosaminylasparagine	HMDB0000489	asparagine	HMDB0000168	GCST90200316	bioa_003	6:167457759-167966043	0.0018161284875894	0.0185766005549017	0.9221194501163286
MR-link 2	creatine	HMDB0000064	2-aminobutyrate	HMDB0000452	GCST90200323	GCST90200305	2:211290507-211790507	0.1888785540356148	0.0998043093593566	0.0584258626608413
MR-link 2	creatine	HMDB0000064	2-aminobutyrate	HMDB0000452	GCST90200323	GCST90200305	15:45404327-45904327	0.2210522941534511	0.1399563019018253	0.1142356391581892
MR-link 2	creatine	HMDB0000064	alpha-tocopherol	HMDB0001893	GCST90200323	GCST90200302	2:211290507-211790507	-0.081687531083881	0.0907829465544888	0.3682206215927264
MR-link 2	creatine	HMDB0000064	alpha-tocopherol	HMDB0001893	GCST90200323	GCST90200302	15:45404327-45904327	0.0587427030840932	0.1356583117521496	0.6650005565024792
MR-link 2	n-acetylglucosaminylasparagine	HMDB0000489	citrulline	HMDB0000904	GCST90200316	bioa_005	4:178111987-178611987	0.011279164292544	0.0582724914706894	0.8465212161119066
MR-link 2	n-acetylglucosaminylasparagine	HMDB0000489	citrulline	HMDB0000904	GCST90200316	bioa_005	6:167457759-167966043	-0.0074738965062653	0.0216121504196661	0.7294785970650273
MR-link 2	creatine	HMDB0000064	methionine	HMDB0000696	GCST90200323	GCST90200391	2:211290507-211790507	-0.0597552835162603	0.0935382790768072	0.5229319668981871
MR-link 2	creatine	HMDB0000064	methionine	HMDB0000696	GCST90200323	GCST90200391	15:45404327-45904327	0.218937202596139	0.1456795133230944	0.1328728672138565
MR-link 2	n-acetylglucosaminylasparagine	HMDB0000489	n-acetylornithine	HMDB0003357	GCST90200316	bioa_023	4:178111987-178611987	-0.058926482058025	0.0603827133769162	0.3291222949406395
MR-link 2	n-acetylglucosaminylasparagine	HMDB0000489	n-acetylornithine	HMDB0003357	GCST90200316	bioa_023	6:167457759-167966043	-0.0031482028018608	0.0207485861754782	0.8793991410274777
MR-link 2	n-acetylglucosaminylasparagine	HMDB0000489	mannose	HMDB0000169	GCST90200316	M00584	4:178111987-178611987	0.1816416772765597	0.1253438971848607	0.147296658076985
MR-link 2	n-acetylglucosaminylasparagine	HMDB0000489	mannose	HMDB0000169	GCST90200316	M00584	6:167457759-167966043	0.0514065229356666	0.0390781349732428	0.1883484804292818
MR-link 2	beta-alanine	HMDB0000056	paraxanthine	HMDB0001860	GCST90200361	M18254	3:30500404-31000404	0.0183485682570756	0.090662196976136	0.8396166203801608
MR-link 2	n-acetylglucosaminylasparagine	HMDB0000489	betaine	HMDB0000043	GCST90200316	M03141	4:178111987-178611987	0.0563549998418699	0.1224981662039209	0.6454819814210495
MR-link 2	n-acetylglucosaminylasparagine	HMDB0000489	betaine	HMDB0000043	GCST90200316	M03141	6:167457759-167966043	0.03927827342248	0.0443666884353999	0.3759894521392724
MR-link 2	n-acetylglucosaminylasparagine	HMDB0000489	kynurenine	HMDB0000684	GCST90200316	bioa_027	4:178111987-178611987	0.081810519839414	0.0606069921101723	0.1770631946781383
MR-link 2	n-acetylglucosaminylasparagine	HMDB0000489	kynurenine	HMDB0000684	GCST90200316	bioa_027	6:167457759-167966043	-0.0062254333579872	0.0184859549383139	0.7362936212578786
MR-link 2	creatine	HMDB0000064	1-methylxanthine	HMDB0010738	GCST90200323	GCST90199763	2:211290507-211790507	-0.0661900512399368	0.0778264680957949	0.3950568709347948
MR-link 2	creatine	HMDB0000064	1-methylxanthine	HMDB0010738	GCST90200323	GCST90199763	15:45404327-45904327	0.0585593958279553	0.1402136826342867	0.6762074604501767
MR-link 2	creatine	HMDB0000064	choline phosphate	HMDB0001565	GCST90200323	GCST90200363	2:211290507-211790507	-0.103144603654176	0.0786331653022101	0.1896150206905847
MR-link 2	creatine	HMDB0000064	choline phosphate	HMDB0001565	GCST90200323	GCST90200363	15:45404327-45904327	0.0255386106836343	0.1430491193845379	0.858306480875725
MR-link 2	n-acetylglucosaminylasparagine	HMDB0000489	aspartate	HMDB0000191	GCST90200316	M15996	4:178111987-178611987	-0.5014499269650452	0.1383815021999383	0.0002904437921106
MR-link 2	n-acetylglucosaminylasparagine	HMDB0000489	aspartate	HMDB0000191	GCST90200316	M15996	6:167457759-167966043	0.017841842100535	0.0387340992293992	0.6450686420955665
MR-link 2	creatine	HMDB0000064	3-methyl-2-oxovalerate	HMDB0000491	GCST90200323	GCST90199631	2:211290507-211790507	0.2179723534750803	0.0778628380127473	0.005119130837264
MR-link 2	creatine	HMDB0000064	3-methyl-2-oxovalerate	HMDB0000491	GCST90200323	GCST90199631	15:45404327-45904327	0.4417452533354742	0.1408393315399043	0.0017096630070807
MR-link 2	creatine	HMDB0000064	docosapentaenoate (n6 dpa; 22:5n6)	HMDB0001976	GCST90200323	GCST90199796	2:211290507-211790507	0.0767554319874533	0.1004070036519689	0.4446032869017974
MR-link 2	creatine	HMDB0000064	docosapentaenoate (n6 dpa; 22:5n6)	HMDB0001976	GCST90200323	GCST90199796	15:45404327-45904327	-0.0952227900601231	0.1840358088568715	0.6048668624144267
MR-link 2	creatine	HMDB0000064	pantothenate	HMDB0000210	GCST90200323	GCST90200279	2:211290507-211790507	0.0315005512865737	0.0762378109074771	0.679468853636064
MR-link 2	creatine	HMDB0000064	pantothenate	HMDB0000210	GCST90200323	GCST90200279	15:45404327-45904327	0.0906441881419264	0.1454733387895545	0.5332199356273375
MR-link 2	creatine	HMDB0000064	dehydroepiandrosterone sulfate (dhea-s)	HMDB0001032	GCST90200323	GCST90199673	2:211290507-211790507	0.0486804825452209	0.0762765214133867	0.5233366146389551
MR-link 2	creatine	HMDB0000064	dehydroepiandrosterone sulfate (dhea-s)	HMDB0001032	GCST90200323	GCST90199673	15:45404327-45904327	0.1151260623039718	0.1869279893753475	0.5379707132558331
MR-link 2	n-acetylglucosaminylasparagine	HMDB0000489	paraxanthine	HMDB0001860	GCST90200316	M18254	4:178111987-178611987	-0.317812955986716	0.1534106870782043	0.0382982721916127
MR-link 2	n-acetylglucosaminylasparagine	HMDB0000489	paraxanthine	HMDB0001860	GCST90200316	M18254	6:167457759-167966043	0.0077036129005892	0.038822731850356	0.8427082803249598
MR-link 2	n-acetylglucosaminylasparagine	HMDB0000489	taurocholate	HMDB0000036	GCST90200316	M18497	4:178111987-178611987	-0.1094530871978249	0.1704693077667094	0.5208282715463441
MR-link 2	n-acetylglucosaminylasparagine	HMDB0000489	taurocholate	HMDB0000036	GCST90200316	M18497	6:167457759-167966043	-0.0147584602841664	0.0530620319361456	0.7809079764832674
MR-link 2	creatine	HMDB0000064	myo-inositol	HMDB0000211	GCST90200323	GCST90200401	2:211290507-211790507	-0.1732160260792207	0.081087883759829	0.0326670455138863
MR-link 2	creatine	HMDB0000064	myo-inositol	HMDB0000211	GCST90200323	GCST90200401	15:45404327-45904327	-0.1176152105073202	0.1525245402356104	0.4406339144335474
MR-link 2	n-acetylglucosaminylasparagine	HMDB0000489	dihydroorotate	HMDB03349	GCST90200316	GCST90200444	4:178111987-178611987	0.1732644748171385	0.1160069567656588	0.1352881257413417
MR-link 2	n-acetylglucosaminylasparagine	HMDB0000489	dihydroorotate	HMDB03349	GCST90200316	GCST90200444	6:167457759-167966043	0.0118272382156168	0.035288420678595	0.7375050109337153
MR-link 2	n-acetylglucosaminylasparagine	HMDB0000489	dihydroorotate	HMDB03349	GCST90200316	GCST90200444	14:94594947-95094947	0.2339706236623379	0.154543188237802	0.1300385807010858
MR-link 2	n-acetylglucosaminylasparagine	HMDB0000489	dihydroorotate	HMDB03349	GCST90200316	GCST90200444	17:64055051-64555051	0.0888371671680038	0.2051244980594935	0.6649501016634538
MR-link 2	n-acetylglucosaminylasparagine	HMDB0000489	valine	HMDB0000883	GCST90200316	GCST90200442	4:178111987-178611987	0.0729347112980248	0.1129368011361084	0.5184081704124077
MR-link 2	n-acetylglucosaminylasparagine	HMDB0000489	valine	HMDB0000883	GCST90200316	GCST90200442	6:167457759-167966043	0.0217445828521737	0.0330161075904818	0.5101492701284429
MR-link 2	n-acetylglucosaminylasparagine	HMDB0000489	valine	HMDB0000883	GCST90200316	GCST90200442	14:94594947-95094947	0.1248385140478819	0.1573711666535962	0.4276179824723868
MR-link 2	n-acetylglucosaminylasparagine	HMDB0000489	valine	HMDB0000883	GCST90200316	GCST90200442	17:64055051-64555051	0.1922633928715003	0.1839934497030538	0.2960474918316961
MR-link 2	n-acetylglucosaminylasparagine	HMDB0000489	asparagine	HMDB0000168	GCST90200316	GCST90200452	4:178111987-178611987	0.0804491496398929	0.1297825257153014	0.5353390384303065
MR-link 2	n-acetylglucosaminylasparagine	HMDB0000489	asparagine	HMDB0000168	GCST90200316	GCST90200452	6:167457759-167966043	-0.0500598366913283	0.0333838812248155	0.1337384804576532
MR-link 2	n-acetylglucosaminylasparagine	HMDB0000489	asparagine	HMDB0000168	GCST90200316	GCST90200452	14:94594947-95094947	-0.1676935999332428	0.1622716709789559	0.3014108221151275
MR-link 2	n-acetylglucosaminylasparagine	HMDB0000489	asparagine	HMDB0000168	GCST90200316	GCST90200452	17:64055051-64555051	-0.3750417935861467	0.1910624082302673	0.0496545147600948
MR-link 2	n6,n6,n6-trimethyllysine	HMDB0001325	1-stearoyl-2-oleoyl-gps (18:0/18:1)	HMDB0010163	GCST90200344	GCST90199652	11:64586385-65555309	-0.119778565699099	0.1165384547135207	0.3040425357796238
MR-link 2	n6,n6,n6-trimethyllysine	HMDB0001325	1-stearoyl-2-oleoyl-gps (18:0/18:1)	HMDB0010163	GCST90200344	GCST90199652	16:67497306-67997306	-0.0040210919380859	0.2265247296553207	0.9858373136927712
MR-link 2	n-acetylglucosaminylasparagine	HMDB0000489	valine	HMDB0000883	GCST90200316	met-d-Val	4:178111987-178611987	0.0554485257075056	0.0297864473118242	0.0626686082502923
MR-link 2	n-acetylglucosaminylasparagine	HMDB0000489	valine	HMDB0000883	GCST90200316	met-d-Val	6:167457759-167966043	0.0134138868884142	0.0098479389974068	0.1731660341825532
MR-link 2	n-acetylglucosaminylasparagine	HMDB0000489	valine	HMDB0000883	GCST90200316	met-d-Val	14:94594947-95094947	-0.0027393595912777	0.0441610669793842	0.9505380649344476
MR-link 2	n-acetylglucosaminylasparagine	HMDB0000489	valine	HMDB0000883	GCST90200316	met-d-Val	17:64055051-64555051	-0.07405229772785	0.0624912350684927	0.236016281656548
MR-link 2	n-acetylglucosaminylasparagine	HMDB0000489	glycine	HMDB0000123	GCST90200316	GCST90200707	4:178111987-178611987	0.039093027599738	0.1051367030467147	0.7100190908025856
MR-link 2	n-acetylglucosaminylasparagine	HMDB0000489	glycine	HMDB0000123	GCST90200316	GCST90200707	6:167457759-167966043	0.0418060860444708	0.0338593771184536	0.2169431312505505
MR-link 2	n-acetylglucosaminylasparagine	HMDB0000489	glycine	HMDB0000123	GCST90200316	GCST90200707	14:94594947-95094947	-0.0987244819418047	0.1752385133669151	0.5731815598806467
MR-link 2	n-acetylglucosaminylasparagine	HMDB0000489	glycine	HMDB0000123	GCST90200316	GCST90200707	17:64055051-64555051	-0.1568569293269889	0.1915735909356789	0.4129110365742895
MR-link 2	n-acetylglucosaminylasparagine	HMDB0000489	acetate	HMDB0000042	GCST90200316	met-d-Acetate	4:178111987-178611987	0.0242428550008555	0.0300523326140296	0.4198462803544731
MR-link 2	n-acetylglucosaminylasparagine	HMDB0000489	acetate	HMDB0000042	GCST90200316	met-d-Acetate	6:167457759-167966043	-0.0070119398440428	0.0089363743017428	0.4326579035924484
MR-link 2	n-acetylglucosaminylasparagine	HMDB0000489	acetate	HMDB0000042	GCST90200316	met-d-Acetate	14:94594947-95094947	0.0101416121530126	0.0435824997564862	0.8159950024872497
MR-link 2	n-acetylglucosaminylasparagine	HMDB0000489	acetate	HMDB0000042	GCST90200316	met-d-Acetate	17:64055051-64555051	-0.0764716810989847	0.0504816969103831	0.1298129914537558
MR-link 2	beta-alanine	HMDB0000056	2-hydroxyglutarate	HMDB0059655	GCST90200361	M37253	3:30500404-31000404	-0.0246332089464353	0.0911240943868082	0.7869094898551771
MR-link 2	beta-alanine	HMDB0000056	isoleucine	HMDB0000172	GCST90200361	bioa_010	3:30500404-31000404	-0.0184119764280816	0.0239275483409095	0.4416032908280635
MR-link 2	n-stearoyl-sphingosine (d18:1/18:0)*	HMDB0004950	taurine	HMDB0000251	GCST90200341	bioa_034	10:64645010-65401382	0.0556239892905296	0.1231338631161613	0.6514592359726872
MR-link 2	n-stearoyl-sphingosine (d18:1/18:0)*	HMDB0004950	taurine	HMDB0000251	GCST90200341	bioa_034	14:63982220-64482220	0.0801645073377695	0.1177409255687162	0.4959631936051971
MR-link 2	n-stearoyl-sphingosine (d18:1/18:0)*	HMDB0004950	taurine	HMDB0000251	GCST90200341	bioa_034	18:55052269-55552269	-0.1697704816182261	0.1099399193253915	0.122537117262042
MR-link 2	n-stearoyl-sphingosine (d18:1/18:0)*	HMDB0004950	taurine	HMDB0000251	GCST90200341	bioa_034	19:8013648-8513648	0.0539015634249642	0.0569798724377695	0.3441610816152628
MR-link 2	n-stearoyl-sphingosine (d18:1/18:0)*	HMDB0004950	taurine	HMDB0000251	GCST90200341	bioa_034	22:46815755-47315755	-0.1050195544124665	0.128505142276311	0.4137912345921446
MR-link 2	n6,n6,n6-trimethyllysine	HMDB0001325	glycerophosphoethanolamine	HMDB0000114	GCST90200344	GCST90199808	11:64586385-65555309	-0.097643177566466	0.1008687890737279	0.3330335279430441
MR-link 2	n6,n6,n6-trimethyllysine	HMDB0001325	glycerophosphoethanolamine	HMDB0000114	GCST90200344	GCST90199808	16:67497306-67997306	0.295869310738859	0.2821234717204658	0.2943057280080471
MR-link 2	n-stearoyl-sphingosine (d18:1/18:0)*	HMDB0004950	asparagine	HMDB0000168	GCST90200341	bioa_003	10:64645010-65401382	0.1923088020086746	0.1115136563160703	0.0846119552104204
MR-link 2	n-stearoyl-sphingosine (d18:1/18:0)*	HMDB0004950	asparagine	HMDB0000168	GCST90200341	bioa_003	14:63982220-64482220	0.012096807814426	0.0924655654293075	0.8959137439634663
MR-link 2	n-stearoyl-sphingosine (d18:1/18:0)*	HMDB0004950	asparagine	HMDB0000168	GCST90200341	bioa_003	18:55052269-55552269	0.0359895064972393	0.0921910787245194	0.6962559501601123
MR-link 2	n-stearoyl-sphingosine (d18:1/18:0)*	HMDB0004950	bilirubin (z,z)	HMDB0000054	GCST90200341	M27716	10:64645010-65401382	-0.0570979491761756	0.3871193157272328	0.8827417628968631
MR-link 2	n-stearoyl-sphingosine (d18:1/18:0)*	HMDB0004950	bilirubin (z,z)	HMDB0000054	GCST90200341	M27716	14:63982220-64482220	0.1221325689110157	0.208558750469636	0.5581425286202587
MR-link 2	n-stearoyl-sphingosine (d18:1/18:0)*	HMDB0004950	bilirubin (z,z)	HMDB0000054	GCST90200341	M27716	18:55052269-55552269	0.1737736386637809	0.193319407764634	0.3687091711879188
MR-link 2	n-stearoyl-sphingosine (d18:1/18:0)*	HMDB0004950	phenylalanine	HMDB0000159	GCST90200341	bioa_016	10:64645010-65401382	0.1320231187950816	0.0600889287407219	0.0280112453406299
MR-link 2	n-stearoyl-sphingosine (d18:1/18:0)*	HMDB0004950	phenylalanine	HMDB0000159	GCST90200341	bioa_016	14:63982220-64482220	-0.1209105428143396	0.0738660956184982	0.1016538248312961
MR-link 2	n-stearoyl-sphingosine (d18:1/18:0)*	HMDB0004950	phenylalanine	HMDB0000159	GCST90200341	bioa_016	18:55052269-55552269	0.1233045975320026	0.0577911201859922	0.0328734633056176
MR-link 2	n6,n6,n6-trimethyllysine	HMDB0001325	n-acetylaspartate (naa)	HMDB0000812	GCST90200344	GCST90199665	11:64586385-65555309	0.0077836063027694	0.0923257893337849	0.9328132427691516
MR-link 2	n6,n6,n6-trimethyllysine	HMDB0001325	n-acetylaspartate (naa)	HMDB0000812	GCST90200344	GCST90199665	16:67497306-67997306	0.0033214223000293	0.2829928658649728	0.9906356270737572
MR-link 2	n6,n6,n6-trimethyllysine	HMDB0001325	lactate	HMDB0000190	GCST90200344	M00527	11:64586385-65555309	0.055298783650498	0.1236756349640417	0.6547829682951019
MR-link 2	n6,n6,n6-trimethyllysine	HMDB0001325	glycerol 3-phosphate	HMDB0000126	GCST90200344	GCST90199638	11:64586385-65555309	0.1488118982628523	0.0900731112949294	0.0985093899780486
MR-link 2	n6,n6,n6-trimethyllysine	HMDB0001325	glycerol 3-phosphate	HMDB0000126	GCST90200344	GCST90199638	16:67497306-67997306	-0.043054854933899	0.2231866949719495	0.8470297704658061
MR-link 2	n6,n6,n6-trimethyllysine	HMDB0001325	isoleucine	HMDB0000172	GCST90200344	M01125	11:64586385-65555309	0.0522438130260013	0.120233719258865	0.6639117360666138
MR-link 2	n6,n6,n6-trimethyllysine	HMDB0001325	anthranilate	HMDB0001123	GCST90200344	GCST90200324	11:64586385-65555309	0.0225566019437948	0.1282889295801728	0.8604301981147013
MR-link 2	n6,n6,n6-trimethyllysine	HMDB0001325	anthranilate	HMDB0001123	GCST90200344	GCST90200324	16:67497306-67997306	0.2288059799378452	0.3405906049965172	0.5017162416213177
MR-link 2	n-stearoyl-sphingosine (d18:1/18:0)*	HMDB0004950	glucose	HMDB0000122	GCST90200341	GCST90200440	10:64645010-65401382	0.1420038845933515	0.2171599380735113	0.5131673298909076
MR-link 2	n-stearoyl-sphingosine (d18:1/18:0)*	HMDB0004950	glucose	HMDB0000122	GCST90200341	GCST90200440	14:63982220-64482220	0.1111825094683654	0.1689935386355801	0.5105960768342073
MR-link 2	n-stearoyl-sphingosine (d18:1/18:0)*	HMDB0004950	glucose	HMDB0000122	GCST90200341	GCST90200440	18:55052269-55552269	0.0752572171560724	0.1927593964938911	0.6962256421999546
MR-link 2	n-stearoyl-sphingosine (d18:1/18:0)*	HMDB0004950	glucose	HMDB0000122	GCST90200341	GCST90200440	19:8013648-8513648	0.2010732148024248	0.0878765230048266	0.0221297487852781
MR-link 2	n6,n6,n6-trimethyllysine	HMDB0001325	phosphoethanolamine	HMDB0000224	GCST90200344	GCST90200281	11:64586385-65555309	-0.1253977734641903	0.0927004951478596	0.1761452376185136
MR-link 2	n6,n6,n6-trimethyllysine	HMDB0001325	phosphoethanolamine	HMDB0000224	GCST90200344	GCST90200281	16:67497306-67997306	-0.0298410992288791	0.2189509872387095	0.8915910571141301
MR-link 2	n-stearoyl-sphingosine (d18:1/18:0)*	HMDB0004950	docosahexaenoate (dha; 22:6n3)	HMDB0002183	GCST90200341	M19323	10:64645010-65401382	-0.3562317907239879	0.3394344619061016	0.2939543936729424
MR-link 2	n-stearoyl-sphingosine (d18:1/18:0)*	HMDB0004950	docosahexaenoate (dha; 22:6n3)	HMDB0002183	GCST90200341	M19323	14:63982220-64482220	0.0779372617298401	0.1897830753224793	0.6813182133903912
MR-link 2	n-stearoyl-sphingosine (d18:1/18:0)*	HMDB0004950	docosahexaenoate (dha; 22:6n3)	HMDB0002183	GCST90200341	M19323	18:55052269-55552269	0.1495288752876925	0.1866827140612769	0.4231439841764256
MR-link 2	n-stearoyl-sphingosine (d18:1/18:0)*	HMDB0004950	hippurate	HMDB0000714	GCST90200341	M15753	10:64645010-65401382	-0.3906226492030507	0.3328487890155682	0.2405657431956282
MR-link 2	n-stearoyl-sphingosine (d18:1/18:0)*	HMDB0004950	hippurate	HMDB0000714	GCST90200341	M15753	14:63982220-64482220	-0.2023278358327586	0.1879441096420228	0.2816894269524228
MR-link 2	n-stearoyl-sphingosine (d18:1/18:0)*	HMDB0004950	hippurate	HMDB0000714	GCST90200341	M15753	18:55052269-55552269	0.022053185698609	0.2756477198077486	0.9362333085086229
MR-link 2	n6,n6,n6-trimethyllysine	HMDB0001325	cortisol	HMDB0000063	GCST90200344	M01712	11:64586385-65555309	0.0504873552751367	0.1248603457512758	0.6859549239429401
MR-link 2	n-stearoyl-sphingosine (d18:1/18:0)*	HMDB0004950	cortisone	HMDB0002802	GCST90200341	M01769	10:64645010-65401382	-0.7367709798958937	0.3029251826136424	0.0150079171538091
MR-link 2	n-stearoyl-sphingosine (d18:1/18:0)*	HMDB0004950	cortisone	HMDB0002802	GCST90200341	M01769	14:63982220-64482220	0.0108067840346853	0.1980029891184694	0.956473954321856
MR-link 2	n-stearoyl-sphingosine (d18:1/18:0)*	HMDB0004950	cortisone	HMDB0002802	GCST90200341	M01769	18:55052269-55552269	0.0044725140101276	0.270901990182041	0.9868277535825836
MR-link 2	n-stearoyl-sphingosine (d18:1/18:0)*	HMDB0004950	uridine	HMDB0000296	GCST90200341	M00606	10:64645010-65401382	0.0144125377457632	0.2222800604936244	0.9483017561795608
MR-link 2	n-stearoyl-sphingosine (d18:1/18:0)*	HMDB0004950	uridine	HMDB0000296	GCST90200341	M00606	14:63982220-64482220	0.3968833482628165	0.2170300424024932	0.0674442104490293
MR-link 2	n-stearoyl-sphingosine (d18:1/18:0)*	HMDB0004950	uridine	HMDB0000296	GCST90200341	M00606	18:55052269-55552269	0.0617345776617525	0.1826907887692009	0.7354246868351481
MR-link 2	n-stearoyl-sphingosine (d18:1/18:0)*	HMDB0004950	arginine	HMDB0000517	GCST90200341	M01638	10:64645010-65401382	0.1898950093403897	0.2370956860663572	0.4231771490788687
MR-link 2	n-stearoyl-sphingosine (d18:1/18:0)*	HMDB0004950	arginine	HMDB0000517	GCST90200341	M01638	14:63982220-64482220	0.2438365285341908	0.2929270020498838	0.4051753196673694
MR-link 2	n-stearoyl-sphingosine (d18:1/18:0)*	HMDB0004950	arginine	HMDB0000517	GCST90200341	M01638	18:55052269-55552269	0.3408564201284974	0.1933767368302126	0.0779587400656444
MR-link 2	n-stearoyl-sphingosine (d18:1/18:0)*	HMDB0004950	allantoin	HMDB0000462	GCST90200341	M01107	10:64645010-65401382	0.1357288260975137	0.2305587328257094	0.5560657387378114
MR-link 2	n-stearoyl-sphingosine (d18:1/18:0)*	HMDB0004950	allantoin	HMDB0000462	GCST90200341	M01107	14:63982220-64482220	-0.4641923886302084	0.3081574886665175	0.1319778854975441
MR-link 2	n-stearoyl-sphingosine (d18:1/18:0)*	HMDB0004950	allantoin	HMDB0000462	GCST90200341	M01107	18:55052269-55552269	-0.1694005440723261	0.2108955126141129	0.4218337487286279
MR-link 2	n6,n6,n6-trimethyllysine	HMDB0001325	urate	HMDB0000289	GCST90200344	M01604	11:64586385-65555309	0.0202475672065056	0.1488245424391917	0.8917818167513613
MR-link 2	n6,n6,n6-trimethyllysine	HMDB0001325	arginine	HMDB0000517	GCST90200344	M01638	11:64586385-65555309	0.0287547114083371	0.1148672650536578	0.8023322326128278
MR-link 2	n6,n6,n6-trimethyllysine	HMDB0001325	5,6-dihydrothymine	HMDB0000079	GCST90200344	GCST90200339	11:64586385-65555309	0.0703950254779253	0.0979364120357369	0.4722746499235289
MR-link 2	n6,n6,n6-trimethyllysine	HMDB0001325	5,6-dihydrothymine	HMDB0000079	GCST90200344	GCST90200339	16:67497306-67997306	0.3735794919611102	0.2126040378697878	0.0788903962112531
MR-link 2	n-stearoyl-sphingosine (d18:1/18:0)*	HMDB0004950	glycine	HMDB0000123	GCST90200341	bioa_008	10:64645010-65401382	0.3922055467076408	0.1275499177285835	0.002105603873498
MR-link 2	n-stearoyl-sphingosine (d18:1/18:0)*	HMDB0004950	glycine	HMDB0000123	GCST90200341	bioa_008	14:63982220-64482220	-0.0300691889077051	0.0841839084435263	0.7209536740201719
MR-link 2	n-stearoyl-sphingosine (d18:1/18:0)*	HMDB0004950	glycine	HMDB0000123	GCST90200341	bioa_008	18:55052269-55552269	-0.1480054014924951	0.0650376267147406	0.0228646395965664
MR-link 2	n-stearoyl-sphingosine (d18:1/18:0)*	HMDB0004950	aspartate	HMDB0000191	GCST90200341	bioa_004	10:64645010-65401382	0.1228889304123795	0.0998730876606782	0.2185283034657981
MR-link 2	n-stearoyl-sphingosine (d18:1/18:0)*	HMDB0004950	aspartate	HMDB0000191	GCST90200341	bioa_004	14:63982220-64482220	-0.0938445756307484	0.0921762103737231	0.3086305598527294
MR-link 2	n-stearoyl-sphingosine (d18:1/18:0)*	HMDB0004950	aspartate	HMDB0000191	GCST90200341	bioa_004	18:55052269-55552269	-0.0591475272734683	0.0942127267836504	0.5301295599700722
MR-link 2	n6,n6,n6-trimethyllysine	HMDB0001325	n-palmitoyl-sphinganine (d18:0/16:0)	HMDB11760	GCST90200344	GCST90200064	11:64586385-65555309	0.0822502846270057	0.1040987461683282	0.4294589063179627
MR-link 2	n6,n6,n6-trimethyllysine	HMDB0001325	n-palmitoyl-sphinganine (d18:0/16:0)	HMDB11760	GCST90200344	GCST90200064	16:67497306-67997306	0.0108648327483244	0.2071382305339219	0.9581684707816344
MR-link 2	n6,n6,n6-trimethyllysine	HMDB0001325	urate	HMDB0000289	GCST90200344	GCST90200307	11:64586385-65555309	0.2843772297040409	0.1077114156371124	0.0082862675301339
MR-link 2	n6,n6,n6-trimethyllysine	HMDB0001325	urate	HMDB0000289	GCST90200344	GCST90200307	16:67497306-67997306	-0.1335652507731652	0.2271257002850488	0.5564869628988298
MR-link 2	n-stearoyl-sphingosine (d18:1/18:0)*	HMDB0004950	kynurenine	HMDB0000684	GCST90200341	M15140	10:64645010-65401382	0.2950202852310761	0.2295482329170121	0.1987149519268645
MR-link 2	n-stearoyl-sphingosine (d18:1/18:0)*	HMDB0004950	kynurenine	HMDB0000684	GCST90200341	M15140	14:63982220-64482220	0.22064733791217	0.19696247739866	0.2626069772360085
MR-link 2	n-stearoyl-sphingosine (d18:1/18:0)*	HMDB0004950	kynurenine	HMDB0000684	GCST90200341	M15140	18:55052269-55552269	-0.050133212292005	0.2013319521097051	0.8033548023436092
MR-link 2	n6,n6,n6-trimethyllysine	HMDB0001325	isoursodeoxycholate	HMDB0000686	GCST90200344	GCST90199892	11:64586385-65555309	-0.0098346398668909	0.1068668555860907	0.9266765598493052
MR-link 2	n6,n6,n6-trimethyllysine	HMDB0001325	isoursodeoxycholate	HMDB0000686	GCST90200344	GCST90199892	16:67497306-67997306	0.2187929968689743	0.3406664534807289	0.5207109357821748
MR-link 2	beta-alanine	HMDB0000056	ornithine	HMDB0000214	GCST90200361	M01493	3:30500404-31000404	0.0774813192550197	0.0850213589451898	0.3621289324949761
MR-link 2	n-stearoyl-sphingosine (d18:1/18:0)*	HMDB0004950	lactate	HMDB0000190	GCST90200341	M00527	10:64645010-65401382	0.0208720526208844	0.308771115958854	0.9461063108281288
MR-link 2	n-stearoyl-sphingosine (d18:1/18:0)*	HMDB0004950	lactate	HMDB0000190	GCST90200341	M00527	14:63982220-64482220	-0.3042963521985654	0.2108629677565263	0.1489922987738349
MR-link 2	n-stearoyl-sphingosine (d18:1/18:0)*	HMDB0004950	lactate	HMDB0000190	GCST90200341	M00527	18:55052269-55552269	-0.2696168349568718	0.1952176765124895	0.1672455354192312
MR-link 2	n6,n6,n6-trimethyllysine	HMDB0001325	1-methylxanthine	HMDB0010738	GCST90200344	M34389	11:64586385-65555309	0.0258603490871395	0.1451825422449578	0.8586263842654567
MR-link 2	beta-alanine	HMDB0000056	adenosine	HMDB0000050	GCST90200361	M00555	3:30500404-31000404	-0.0313948781380309	0.0821170964878763	0.7022251974376263
MR-link 2	beta-alanine	HMDB0000056	tryptophan	HMDB0000929	GCST90200361	M00054	3:30500404-31000404	-0.0317491847763444	0.0824913282019718	0.7003270215068966
MR-link 2	beta-alanine	HMDB0000056	creatinine	HMDB0000562	GCST90200361	M00513	3:30500404-31000404	0.1356929747364207	0.0839124429952183	0.10586142129736
MR-link 2	n-stearoyl-sphingosine (d18:1/18:0)*	HMDB0004950	biliverdin	HMDB0001008	GCST90200341	M02137	10:64645010-65401382	-0.2201352898842693	0.2256500480174876	0.3292822713147544
MR-link 2	n-stearoyl-sphingosine (d18:1/18:0)*	HMDB0004950	biliverdin	HMDB0001008	GCST90200341	M02137	14:63982220-64482220	-0.6156492191426636	0.2971388870630777	0.0382725206799934
MR-link 2	n-stearoyl-sphingosine (d18:1/18:0)*	HMDB0004950	biliverdin	HMDB0001008	GCST90200341	M02137	18:55052269-55552269	0.131184946726526	0.2006713699439649	0.5132856046420883
MR-link 2	n-stearoyl-sphingosine (d18:1/18:0)*	HMDB0004950	cysteine	HMDB0000574	GCST90200341	M31453	10:64645010-65401382	-0.2671391642605728	0.3270218920458896	0.4139943499486613
MR-link 2	n-stearoyl-sphingosine (d18:1/18:0)*	HMDB0004950	cysteine	HMDB0000574	GCST90200341	M31453	14:63982220-64482220	0.1682439782484206	0.2964000273287218	0.570289827849537
MR-link 2	n-stearoyl-sphingosine (d18:1/18:0)*	HMDB0004950	cysteine	HMDB0000574	GCST90200341	M31453	18:55052269-55552269	-0.2480334927996173	0.2010596440327242	0.2173402819840519
MR-link 2	beta-alanine	HMDB0000056	citrulline	HMDB0000904	GCST90200361	M02132	3:30500404-31000404	0.0102310244397404	0.081791628990777	0.9004551110553017
MR-link 2	beta-alanine	HMDB0000056	arginine	HMDB0000517	GCST90200361	M01638	3:30500404-31000404	0.0144921118291564	0.0827074357265228	0.8609056777560407
MR-link 2	beta-alanine	HMDB0000056	caffeine	HMDB0001847	GCST90200361	M00569	3:30500404-31000404	-0.0393227322297965	0.096490684990289	0.6836196524028502
MR-link 2	beta-alanine	HMDB0000056	lactate	HMDB0000190	GCST90200361	M00527	3:30500404-31000404	-0.0029259912338433	0.0811019022035998	0.9712201957632508
MR-link 2	n6,n6,n6-trimethyllysine	HMDB0001325	paraxanthine	HMDB0001860	GCST90200344	GCST90199654	11:64586385-65555309	-0.0444982615579425	0.0942874525299586	0.6369677897994095
MR-link 2	n6,n6,n6-trimethyllysine	HMDB0001325	paraxanthine	HMDB0001860	GCST90200344	GCST90199654	16:67497306-67997306	-0.316381079466155	0.2127854575414633	0.1370531637028296
MR-link 2	n-stearoyl-sphingosine (d18:1/18:0)*	HMDB0004950	creatinine	HMDB0000562	GCST90200341	M00513	10:64645010-65401382	0.1315200403459271	0.4841298378499816	0.7858813499989197
MR-link 2	n-stearoyl-sphingosine (d18:1/18:0)*	HMDB0004950	creatinine	HMDB0000562	GCST90200341	M00513	14:63982220-64482220	-0.2572334848126748	0.1899372780825389	0.1756382866911221
MR-link 2	n-stearoyl-sphingosine (d18:1/18:0)*	HMDB0004950	creatinine	HMDB0000562	GCST90200341	M00513	18:55052269-55552269	-0.0903476812833646	0.2023775722661455	0.6552857325216805
MR-link 2	n6,n6,n6-trimethyllysine	HMDB0001325	taurochenodeoxycholate	HMDB0000951	GCST90200344	GCST90200337	11:64586385-65555309	0.0322508560347004	0.0951728135329851	0.7347104775885628
MR-link 2	n6,n6,n6-trimethyllysine	HMDB0001325	taurochenodeoxycholate	HMDB0000951	GCST90200344	GCST90200337	16:67497306-67997306	0.1642225511526946	0.233889694593283	0.4825938827200996
MR-link 2	n-stearoyl-sphingosine (d18:1/18:0)*	HMDB0004950	tyrosine	HMDB0000158	GCST90200341	bioa_021	10:64645010-65401382	-0.1666723947354901	0.1289661167870507	0.1962278212663298
MR-link 2	n-stearoyl-sphingosine (d18:1/18:0)*	HMDB0004950	tyrosine	HMDB0000158	GCST90200341	bioa_021	14:63982220-64482220	-0.2078576357167326	0.0940295418535624	0.0270665485712527
MR-link 2	n-stearoyl-sphingosine (d18:1/18:0)*	HMDB0004950	tyrosine	HMDB0000158	GCST90200341	bioa_021	18:55052269-55552269	0.1448047491164494	0.0551601885291985	0.008660628193003
MR-link 2	n-stearoyl-sphingosine (d18:1/18:0)*	HMDB0004950	taurochenodeoxycholate	HMDB0000951	GCST90200341	M18494	10:64645010-65401382	0.4460321075723286	0.2749455812521409	0.1047485543845459
MR-link 2	n-stearoyl-sphingosine (d18:1/18:0)*	HMDB0004950	taurochenodeoxycholate	HMDB0000951	GCST90200341	M18494	14:63982220-64482220	-0.5323120464354439	0.296324438459089	0.0724336992835488
MR-link 2	n-stearoyl-sphingosine (d18:1/18:0)*	HMDB0004950	taurochenodeoxycholate	HMDB0000951	GCST90200341	M18494	18:55052269-55552269	0.0093765857140042	0.2456903093435707	0.9695567266738746
MR-link 2	beta-alanine	HMDB0000056	leucine	HMDB0000687	GCST90200361	M00060	3:30500404-31000404	-0.0647799857251323	0.0839862003104869	0.4405190465971683
MR-link 2	n6,n6,n6-trimethyllysine	HMDB0001325	theobromine	HMDB0002825	GCST90200344	GCST90199644	11:64586385-65555309	-0.0557642006462411	0.0923876118819654	0.5461165365075045
MR-link 2	n6,n6,n6-trimethyllysine	HMDB0001325	theobromine	HMDB0002825	GCST90200344	GCST90199644	16:67497306-67997306	0.0870661572118788	0.2356069950214604	0.7117254276262706
MR-link 2	n6,n6,n6-trimethyllysine	HMDB0001325	beta-citrylglutamate	HMDB0241915	GCST90200344	GCST90199911	11:64586385-65555309	0.0119636934106205	0.0903348338769964	0.8946384841468155
MR-link 2	n6,n6,n6-trimethyllysine	HMDB0001325	beta-citrylglutamate	HMDB0241915	GCST90200344	GCST90199911	16:67497306-67997306	-0.0152498156463805	0.3027533543183584	0.9598272025232985
MR-link 2	n-stearoyl-sphingosine (d18:1/18:0)*	HMDB0004950	pyruvate	HMDB0000243	GCST90200341	met-d-Pyruvate	10:64645010-65401382	0.048209157453391	0.0705650408780714	0.4944883381337922
MR-link 2	n-stearoyl-sphingosine (d18:1/18:0)*	HMDB0004950	pyruvate	HMDB0000243	GCST90200341	met-d-Pyruvate	14:63982220-64482220	-0.0364608169657875	0.0445253289128119	0.4128559630271737
MR-link 2	n-stearoyl-sphingosine (d18:1/18:0)*	HMDB0004950	pyruvate	HMDB0000243	GCST90200341	met-d-Pyruvate	18:55052269-55552269	-0.0469661745043365	0.0495923431340016	0.3436159116171321
MR-link 2	n-stearoyl-sphingosine (d18:1/18:0)*	HMDB0004950	pyruvate	HMDB0000243	GCST90200341	met-d-Pyruvate	19:8013648-8513648	-0.011904903726184	0.0256164187185311	0.6421196366876085
MR-link 2	n-stearoyl-sphingosine (d18:1/18:0)*	HMDB0004950	creatinine	HMDB0000562	GCST90200341	met-d-Creatinine	10:64645010-65401382	0.2715114297308766	0.1255341680639166	0.0305528077671195
MR-link 2	n-stearoyl-sphingosine (d18:1/18:0)*	HMDB0004950	creatinine	HMDB0000562	GCST90200341	met-d-Creatinine	14:63982220-64482220	-0.0117857976131969	0.050688799152955	0.8161397007828414
MR-link 2	n-stearoyl-sphingosine (d18:1/18:0)*	HMDB0004950	creatinine	HMDB0000562	GCST90200341	met-d-Creatinine	18:55052269-55552269	0.0080686876027947	0.0555888364804001	0.884592896637026
MR-link 2	n-stearoyl-sphingosine (d18:1/18:0)*	HMDB0004950	creatinine	HMDB0000562	GCST90200341	met-d-Creatinine	19:8013648-8513648	0.0162254970002373	0.0257094925382327	0.5279691329017842
MR-link 2	n-stearoyl-sphingosine (d18:1/18:0)*	HMDB0004950	ornithine	HMDB0000214	GCST90200341	bioa_014	10:64645010-65401382	0.0180245504485733	0.1278575365893221	0.8878907164483307
MR-link 2	n-stearoyl-sphingosine (d18:1/18:0)*	HMDB0004950	ornithine	HMDB0000214	GCST90200341	bioa_014	14:63982220-64482220	-0.1643336118738814	0.0980228884439601	0.0936438114555125
MR-link 2	n-stearoyl-sphingosine (d18:1/18:0)*	HMDB0004950	ornithine	HMDB0000214	GCST90200341	bioa_014	18:55052269-55552269	0.0394781202463943	0.104376623284203	0.70526152015222
MR-link 2	n6,n6,n6-trimethyllysine	HMDB0001325	tryptophan	HMDB0000929	GCST90200344	bioa_020	11:64586385-65555309	-0.0160352012939397	0.0568698791566762	0.7779718873350747
MR-link 2	n-stearoyl-sphingosine (d18:1/18:0)*	HMDB0004950	glutamine	HMDB0000641	GCST90200341	bioa_006	10:64645010-65401382	-0.2232950848960417	0.1411056743418108	0.1135429810385309
MR-link 2	n-stearoyl-sphingosine (d18:1/18:0)*	HMDB0004950	glutamine	HMDB0000641	GCST90200341	bioa_006	14:63982220-64482220	0.0011809037131928	0.0572679475564989	0.9835482480033436
MR-link 2	n-stearoyl-sphingosine (d18:1/18:0)*	HMDB0004950	glutamine	HMDB0000641	GCST90200341	bioa_006	18:55052269-55552269	-0.0058894200840674	0.054468026897591	0.9138955953826384
MR-link 2	n6,n6,n6-trimethyllysine	HMDB0001325	s-1-pyrroline-5-carboxylate	HMDB0001301	GCST90200344	GCST90200381	11:64586385-65555309	0.0659095844868055	0.0941189361943602	0.4837526196015076
MR-link 2	n6,n6,n6-trimethyllysine	HMDB0001325	s-1-pyrroline-5-carboxylate	HMDB0001301	GCST90200344	GCST90200381	16:67497306-67997306	-0.3242812086458671	0.2304366379224167	0.159354234835429
MR-link 2	n6,n6,n6-trimethyllysine	HMDB0001325	orotidine	HMDB0000788	GCST90200344	GCST90200681	11:64586385-65555309	0.0191360594251069	0.0937982981187709	0.8383434464063195
MR-link 2	n6,n6,n6-trimethyllysine	HMDB0001325	orotidine	HMDB0000788	GCST90200344	GCST90200681	16:67497306-67997306	-0.5044487141685232	0.2426671835739231	0.0376387028227518
MR-link 2	n-stearoyl-sphingosine (d18:1/18:0)*	HMDB0004950	inositol 1-phosphate (i1p)	HMDB0000213	GCST90200341	M01481	10:64645010-65401382	-0.1384667044591818	0.4072070299773777	0.7338263571035049
MR-link 2	n-stearoyl-sphingosine (d18:1/18:0)*	HMDB0004950	inositol 1-phosphate (i1p)	HMDB0000213	GCST90200341	M01481	14:63982220-64482220	0.0462210287493252	0.641993213932727	0.9426049853676142
MR-link 2	n-stearoyl-sphingosine (d18:1/18:0)*	HMDB0004950	inositol 1-phosphate (i1p)	HMDB0000213	GCST90200341	M01481	18:55052269-55552269	-0.5062864692750387	0.4174080240417835	0.2251568093512842
MR-link 2	n-stearoyl-sphingosine (d18:1/18:0)*	HMDB0004950	inositol 1-phosphate (i1p)	HMDB0000213	GCST90200341	M01481	19:8013648-8513648	-0.1103685254811684	0.3575110561933325	0.7575393969278459
MR-link 2	beta-alanine	HMDB0000056	xanthine	HMDB0000292	GCST90200361	M03147	3:30500404-31000404	0.0926363468817813	0.0897921335924377	0.3022241450410327
MR-link 2	beta-alanine	HMDB0000056	asparagine	HMDB0000168	GCST90200361	M34283	3:30500404-31000404	-0.0007374754239669	0.0845535188355715	0.9930409425599256
MR-link 2	beta-alanine	HMDB0000056	alpha-ketobutyrate	HMDB0000005	GCST90200361	GCST90200438	3:30500404-31000404	0.0728452680176436	0.0732541382849444	0.3200191804125363
MR-link 2	beta-alanine	HMDB0000056	inositol 1-phosphate (i1p)	HMDB0000213	GCST90200361	M01481	3:30500404-31000404	-0.0758274021209285	0.1693368713599512	0.6543045714460255
MR-link 2	beta-alanine	HMDB0000056	citrulline	HMDB0000904	GCST90200361	bioa_005	3:30500404-31000404	-0.057229680987842	0.0413149727753531	0.1659899837219095
MR-link 2	beta-alanine	HMDB0000056	orotidine	HMDB0000788	GCST90200361	GCST90200681	3:30500404-31000404	-0.0614795628272431	0.0854749060354918	0.4719743807313098
MR-link 2	choline phosphate	HMDB0001565	tryptophan	HMDB0000929	GCST90200363	M00054	1:21573292-22142120	0.0903252472032922	0.0856682903428273	0.2917179755120913
MR-link 2	choline phosphate	HMDB0001565	tryptophan	HMDB0000929	GCST90200363	M00054	22:24245541-24745541	-0.0227932583827444	0.1773102663184767	0.8977136266028303
MR-link 2	choline phosphate	HMDB0001565	cytidine	HMDB0000089	GCST90200363	GCST90200429	1:21573292-22142120	0.0896834076264911	0.0776435878545415	0.2480637208677432
MR-link 2	choline phosphate	HMDB0001565	cytidine	HMDB0000089	GCST90200363	GCST90200429	22:24245541-24745541	0.1306358564497686	0.1885025484886271	0.488297598650505
MR-link 2	choline phosphate	HMDB0001565	acetoacetate	HMDB0000060	GCST90200363	GCST90200318	1:21573292-22142120	-0.1511992442906961	0.0754094726970777	0.0449584376169683
MR-link 2	choline phosphate	HMDB0001565	acetoacetate	HMDB0000060	GCST90200363	GCST90200318	22:24245541-24745541	-0.2039382969596765	0.2006356172809368	0.3094098703863726
MR-link 2	choline phosphate	HMDB0001565	paraxanthine	HMDB0001860	GCST90200363	GCST90199654	1:21573292-22142120	0.020313543836998	0.0806306610339611	0.8010926647238212
MR-link 2	choline phosphate	HMDB0001565	paraxanthine	HMDB0001860	GCST90200363	GCST90199654	22:24245541-24745541	0.2733884785744731	0.1866372645538674	0.1429722552857367
MR-link 2	beta-alanine	HMDB0000056	glucose	HMDB0000122	GCST90200361	met-d-Glucose	3:30500404-31000404	0.0119793071343665	0.0202975371848433	0.5550664572761503
MR-link 2	beta-alanine	HMDB0000056	spermidine	HMDB0001257	GCST90200361	bioa_033	3:30500404-31000404	-0.0724577812245767	0.053467513207566	0.1753621413374418
MR-link 2	choline phosphate	HMDB0001565	methionine sulfoxide	HMDB0002005	GCST90200363	GCST90199625	1:21573292-22142120	0.1313478538648671	0.0659484607282963	0.0464068061116244
MR-link 2	choline phosphate	HMDB0001565	methionine sulfoxide	HMDB0002005	GCST90200363	GCST90199625	22:24245541-24745541	0.4884209974067562	0.2143223598059614	0.0226725189387089
MR-link 2	choline phosphate	HMDB0001565	creatinine	HMDB0000562	GCST90200363	M00513	1:21573292-22142120	0.0974469461719883	0.0756497716071044	0.1976997667203228
MR-link 2	choline phosphate	HMDB0001565	creatinine	HMDB0000562	GCST90200363	M00513	22:24245541-24745541	0.0047797725233589	0.2694073418570661	0.9858448303255504
MR-link 2	cysteinylglycine	HMDB0000078	n-stearoyl-sphingosine (d18:1/18:0)*	HMDB0004950	GCST90200364	GCST90200341	16:15885043-16385043	0.0610443838041533	0.1357025275504694	0.6528260322305821
MR-link 2	cysteinylglycine	HMDB0000078	n-stearoyl-sphingosine (d18:1/18:0)*	HMDB0004950	GCST90200364	GCST90200341	16:89076223-90262231	0.0407948083616688	0.0611575885640701	0.5047439675018743
MR-link 2	cysteinylglycine	HMDB0000078	n-stearoyl-sphingosine (d18:1/18:0)*	HMDB0004950	GCST90200364	GCST90200341	19:52317323-52817323	0.1866528828627103	0.198022645449041	0.345893970790743
MR-link 2	cysteinylglycine	HMDB0000078	tyrosine	HMDB0000158	GCST90200364	M01299	16:15885043-16385043	0.0835975336257479	0.1917847034980926	0.6629146521835034
MR-link 2	cysteinylglycine	HMDB0000078	tyrosine	HMDB0000158	GCST90200364	M01299	16:89076223-90262231	0.0769185795563619	0.0847801308729887	0.3642633472298626
MR-link 2	choline phosphate	HMDB0001565	5-oxoproline	HMDB0000267	GCST90200363	M01494	1:21573292-22142120	0.0020028126588278	0.0759695005034699	0.9789675041064848
MR-link 2	choline phosphate	HMDB0001565	5-oxoproline	HMDB0000267	GCST90200363	M01494	22:24245541-24745541	0.0072618769715276	0.1711908720071578	0.9661640704250224
MR-link 2	choline phosphate	HMDB0001565	glutamate	HMDB0000148	GCST90200363	GCST90200412	1:21573292-22142120	-0.056653739328006	0.0668762472743432	0.3969154651046958
MR-link 2	choline phosphate	HMDB0001565	glutamate	HMDB0000148	GCST90200363	GCST90200412	22:24245541-24745541	0.2809330811695602	0.3463019985841294	0.4172294375098232
MR-link 2	choline phosphate	HMDB0001565	xanthine	HMDB0000292	GCST90200363	M03147	1:21573292-22142120	-0.0179819746625966	0.082824887604237	0.8281239070325834
MR-link 2	choline phosphate	HMDB0001565	xanthine	HMDB0000292	GCST90200363	M03147	22:24245541-24745541	-0.1363353073657772	0.2010297028993548	0.4976544704310164
MR-link 2	cysteinylglycine	HMDB0000078	choline	HMDB0000097	GCST90200364	M15506	16:15885043-16385043	0.3303712051434086	0.1701120987614063	0.0521274871721722
MR-link 2	cysteinylglycine	HMDB0000078	choline	HMDB0000097	GCST90200364	M15506	16:89076223-90262231	-0.0120771709105579	0.0672091494565432	0.8573917526451611
MR-link 2	choline phosphate	HMDB0001565	creatine	HMDB0000064	GCST90200363	GCST90200323	1:21573292-22142120	-0.0535050990405499	0.0655578416785271	0.414413769240091
MR-link 2	choline phosphate	HMDB0001565	creatine	HMDB0000064	GCST90200363	GCST90200323	22:24245541-24745541	0.2477332841224138	0.2035716092603816	0.2236291947738332
MR-link 2	choline phosphate	HMDB0001565	n1-methyl-2-pyridone-5-carboxamide	HMDB0004193	GCST90200363	GCST90199778	1:21573292-22142120	0.0177907358477549	0.0655566503006397	0.7860991101789635
MR-link 2	choline phosphate	HMDB0001565	n1-methyl-2-pyridone-5-carboxamide	HMDB0004193	GCST90200363	GCST90199778	22:24245541-24745541	0.113197074502611	0.2255233762728643	0.6157163678293723
MR-link 2	choline phosphate	HMDB0001565	taurocholate	HMDB0000036	GCST90200363	GCST90200333	1:21573292-22142120	0.1869598571259599	0.0740413321591491	0.0115673865177426
MR-link 2	choline phosphate	HMDB0001565	taurocholate	HMDB0000036	GCST90200363	GCST90200333	22:24245541-24745541	-0.048475507274653	0.2096245585808344	0.8171212251415791
MR-link 2	choline phosphate	HMDB0001565	sphinganine-1-phosphate	HMDB0001383	GCST90200363	GCST90199845	1:21573292-22142120	0.1303228950380281	0.0666183805680374	0.0504344950072375
MR-link 2	choline phosphate	HMDB0001565	sphinganine-1-phosphate	HMDB0001383	GCST90200363	GCST90199845	22:24245541-24745541	0.2966421122104841	0.1946371103203909	0.127489260519052
MR-link 2	choline phosphate	HMDB0001565	4-acetamidobutanoate	HMDB0003681	GCST90200363	GCST90200311	1:21573292-22142120	0.0772133976775893	0.0743243889018345	0.2988650766039467
MR-link 2	choline phosphate	HMDB0001565	4-acetamidobutanoate	HMDB0003681	GCST90200363	GCST90200311	22:24245541-24745541	-0.1165954041255773	0.1767958152785443	0.5095799603442466
MR-link 2	choline phosphate	HMDB0001565	4-acetamidobutanoate	HMDB0003681	GCST90200363	M01558	1:21573292-22142120	-0.0367542738956854	0.078203505683099	0.6383675681375016
MR-link 2	choline phosphate	HMDB0001565	4-acetamidobutanoate	HMDB0003681	GCST90200363	M01558	22:24245541-24745541	0.3705233890198893	0.1921973974908158	0.0538766113854463
MR-link 2	choline phosphate	HMDB0001565	allantoin	HMDB0000462	GCST90200363	M01107	1:21573292-22142120	-0.0082582364442382	0.0893875884674518	0.9263906983302496
MR-link 2	choline phosphate	HMDB0001565	allantoin	HMDB0000462	GCST90200363	M01107	22:24245541-24745541	0.3819706164077976	0.2007495429450502	0.0570768007247405
MR-link 2	cysteinylglycine	HMDB0000078	valine	HMDB0000883	GCST90200364	M01649	16:15885043-16385043	0.1085889505405094	0.1515161632182241	0.4735701571047169
MR-link 2	cysteinylglycine	HMDB0000078	valine	HMDB0000883	GCST90200364	M01649	16:89076223-90262231	0.0187254425204397	0.0645337216575761	0.7716898309198217
MR-link 2	choline phosphate	HMDB0001565	s-1-pyrroline-5-carboxylate	HMDB0001301	GCST90200363	GCST90200381	1:21573292-22142120	0.1441481501961808	0.0713815241322043	0.0434452245570697
MR-link 2	choline phosphate	HMDB0001565	s-1-pyrroline-5-carboxylate	HMDB0001301	GCST90200363	GCST90200381	22:24245541-24745541	0.1994675669194671	0.2006660071792478	0.3202093884940639
MR-link 2	beta-alanine	HMDB0000056	acetone	HMDB0001659	GCST90200361	met-d-Acetone	3:30500404-31000404	0.0192348552747095	0.026397452893048	0.4662076442478101
MR-link 2	choline phosphate	HMDB0001565	theobromine	HMDB0002825	GCST90200363	GCST90199644	1:21573292-22142120	0.0058131233821216	0.0771617065469515	0.9399466669346384
MR-link 2	choline phosphate	HMDB0001565	theobromine	HMDB0002825	GCST90200363	GCST90199644	22:24245541-24745541	-0.0534441462076971	0.1842902666776882	0.7718163668248296
MR-link 2	choline phosphate	HMDB0001565	4-hydroxy-2-oxoglutaric acid	HMDB0002070	GCST90200363	GCST90199897	1:21573292-22142120	0.0916759804195593	0.0696173186368616	0.187886913599533
MR-link 2	choline phosphate	HMDB0001565	4-hydroxy-2-oxoglutaric acid	HMDB0002070	GCST90200363	GCST90199897	22:24245541-24745541	0.2692315759509751	0.1959982277405345	0.16955256848267
MR-link 2	beta-alanine	HMDB0000056	citrate	HMDB0000094	GCST90200361	met-d-Citrate	3:30500404-31000404	-0.0012743558836693	0.0211482561249568	0.9519499916123264
MR-link 2	beta-alanine	HMDB0000056	3-hydroxybutyrate (bhba)	HMDB0000011	GCST90200361	met-d-bOHbutyrate	3:30500404-31000404	0.0146091610367985	0.0204352944601922	0.4746717736327469
MR-link 2	2-hydroxyphenylacetate	HMDB0000669	docosahexaenoate (dha; 22:6n3)	HMDB0002183	GCST90200369	M19323	9:131329579-131829579	0.0445170801865134	0.1078665711085225	0.679822713839073
MR-link 2	2-hydroxyphenylacetate	HMDB0000669	docosahexaenoate (dha; 22:6n3)	HMDB0002183	GCST90200369	M19323	12:122051275-122551275	0.0089106311880018	0.2056510408982747	0.965439362500463
MR-link 2	2-hydroxyphenylacetate	HMDB0000669	eicosapentaenoate (epa; 20:5n3)	HMDB0001999	GCST90200369	M18467	9:131329579-131829579	0.0673184729435164	0.1090552258156743	0.5370448366685293
MR-link 2	2-hydroxyphenylacetate	HMDB0000669	eicosapentaenoate (epa; 20:5n3)	HMDB0001999	GCST90200369	M18467	12:122051275-122551275	0.0876279774545787	0.2193368851162273	0.6895151108911628
MR-link 2	2-hydroxyphenylacetate	HMDB0000669	spermidine	HMDB0001257	GCST90200369	bioa_033	9:131329579-131829579	-0.0194834758465188	0.0711536877348128	0.7842210837150441
MR-link 2	2-hydroxyphenylacetate	HMDB0000669	spermidine	HMDB0001257	GCST90200369	bioa_033	12:122051275-122551275	0.076241606076021	0.1229760775468214	0.5352768567409778
MR-link 2	2-hydroxyphenylacetate	HMDB0000669	bilirubin (z,z)	HMDB0000054	GCST90200369	GCST90200704	9:131329579-131829579	-0.1124345372133358	0.1272350830631294	0.3768713604788246
MR-link 2	2-hydroxyphenylacetate	HMDB0000669	bilirubin (z,z)	HMDB0000054	GCST90200369	GCST90200704	12:122051275-122551275	0.1634723350458091	0.2148907723174762	0.4468225840121798
MR-link 2	2-hydroxyphenylacetate	HMDB0000669	oleate (18:1n9)	HMDB0000207	GCST90200369	M01359	9:131329579-131829579	0.1169662577420947	0.1481015524397231	0.4296617288824259
MR-link 2	2-hydroxyphenylacetate	HMDB0000669	oleate (18:1n9)	HMDB0000207	GCST90200369	M01359	12:122051275-122551275	-0.104442586846402	0.2648500924252616	0.6933255716750798
MR-link 2	2-hydroxyphenylacetate	HMDB0000669	dehydroepiandrosterone sulfate (dhea-s)	HMDB0001032	GCST90200369	M32425	9:131329579-131829579	0.0003426019837107	0.1115117065490758	0.997548630437873
MR-link 2	2-hydroxyphenylacetate	HMDB0000669	dehydroepiandrosterone sulfate (dhea-s)	HMDB0001032	GCST90200369	M32425	12:122051275-122551275	0.0603145459048755	0.2292990580857213	0.7925206843808754
MR-link 2	flavin adenine dinucleotide (fad)	HMDB0001248	uridine	HMDB0000296	GCST90200376	GCST90200407	2:69949756-70738470	-0.0145417384474992	0.0410298034873946	0.7230249610142728
MR-link 2	flavin adenine dinucleotide (fad)	HMDB0001248	sphinganine	HMDB0000269	GCST90200376	GCST90200374	2:69949756-70738470	-0.0069367432081731	0.0449711473229784	0.8774136060822549
MR-link 2	2-hydroxyphenylacetate	HMDB0000669	3-(4-hydroxyphenyl)lactate	HMDB0000755	GCST90200369	GCST90200371	9:131329579-131829579	0.0617447206528752	0.1657531173932581	0.7095130471772442
MR-link 2	2-hydroxyphenylacetate	HMDB0000669	3-(4-hydroxyphenyl)lactate	HMDB0000755	GCST90200369	GCST90200371	12:122051275-122551275	-0.0257797283423973	0.1898446065673775	0.8919842600326066
MR-link 2	2-hydroxyphenylacetate	HMDB0000669	histidine	HMDB0000177	GCST90200369	GCST90200377	9:131329579-131829579	0.0871584078458125	0.1493116974362481	0.5593988673901117
MR-link 2	2-hydroxyphenylacetate	HMDB0000669	histidine	HMDB0000177	GCST90200369	GCST90200377	12:122051275-122551275	0.0567129593772678	0.1923990926521543	0.7681716546165336
MR-link 2	2-hydroxyphenylacetate	HMDB0000669	isoleucine	HMDB0000172	GCST90200369	bioa_010	9:131329579-131829579	-0.0019947805201222	0.0317219127271623	0.9498593838523292
MR-link 2	2-hydroxyphenylacetate	HMDB0000669	isoleucine	HMDB0000172	GCST90200369	bioa_010	12:122051275-122551275	0.0733490567187292	0.0813715894415179	0.3673710700334062
MR-link 2	2-hydroxyphenylacetate	HMDB0000669	sarcosine	HMDB0000271	GCST90200369	bioa_031	9:131329579-131829579	0.0542360367954821	0.0945660247203378	0.566288865562897
MR-link 2	2-hydroxyphenylacetate	HMDB0000669	sarcosine	HMDB0000271	GCST90200369	bioa_031	12:122051275-122551275	-0.054920796552966	0.1406830622861442	0.69625062046861
MR-link 2	betaine	HMDB0000043	cystine	HMDB0000192	M03141	GCST90200382	2:211337631-211837631	0.0287671130477772	0.1267807981620893	0.8204981289789747
MR-link 2	betaine	HMDB0000043	cystine	HMDB0000192	M03141	GCST90200382	5:78095798-78666416	-0.0445206105878578	0.119527123134291	0.7095408078694909
MR-link 2	betaine	HMDB0000043	cystine	HMDB0000192	M03141	GCST90200382	12:30349-530349	0.0562256951768727	0.1631382982372609	0.7303571397550512
MR-link 2	acetate	HMDB0000042	glutamine	HMDB0000641	met-d-Acetate	bioa_006	2:27480940-27980940	2.3280751804621644	0.7668241936779877	0.0023974254924008
MR-link 2	acetate	HMDB0000042	glutamine	HMDB0000641	met-d-Acetate	bioa_006	9:4513491-5013491	0.1213152628075281	0.2423514568641324	0.6166697310752272
MR-link 2	acetate	HMDB0000042	glutamine	HMDB0000641	met-d-Acetate	bioa_006	12:111634608-112523499	-0.218567325245345	0.2215662315255455	0.323904998382988
MR-link 2	acetate	HMDB0000042	glutamine	HMDB0000641	met-d-Acetate	bioa_006	12:112590766-113090766	0.0610234513317405	0.2062219122831802	0.7672976094264442
MR-link 2	acetate	HMDB0000042	glutamine	HMDB0000641	met-d-Acetate	bioa_006	20:24698737-26432690	0.044510978173473	0.0981456271333502	0.6501745405540623
MR-link 2	acetate	HMDB0000042	glutamine	HMDB0000641	met-d-Acetate	bioa_006	20:32973832-34017690	-0.0923288185912765	0.4483727658127395	0.8368535790521763
MR-link 2	valine	HMDB0000883	guanidinoacetate	HMDB0000128	M01649	GCST90200384	4:88976422-89476422	0.2884441345096736	0.1587548490691074	0.0692300640055896
MR-link 2	creatine	HMDB0000064	cortisol	HMDB0000063	GCST90200323	M01712	2:211290507-211790507	-0.0219778088836367	0.0863475671016234	0.7990882538985002
MR-link 2	creatine	HMDB0000064	cortisol	HMDB0000063	GCST90200323	M01712	15:45404327-45904327	-0.0901028712393931	0.151751129151827	0.552676521829802
MR-link 2	isoursodeoxycholate	HMDB0000686	threonine	HMDB0000167	GCST90199892	bioa_019	5:35715970-36215970	0.2827431304058498	0.1209297130457887	0.019383189896387
MR-link 2	acetoacetate	HMDB0000060	choline	HMDB0000097	met-d-Acetoacetate	GCST90200327	5:41395751-42449922	0.8037793110681076	0.4069130785810784	0.0482330243074978
MR-link 2	acetoacetate	HMDB0000060	choline	HMDB0000097	met-d-Acetoacetate	GCST90200327	6:166525103-167025103	-1.1246195128909071	0.7376855467853332	0.127377801154643
MR-link 2	acetoacetate	HMDB0000060	choline	HMDB0000097	met-d-Acetoacetate	GCST90200327	10:113686244-114186244	0.1294259556449775	0.6976480915930668	0.8528231264700623
MR-link 2	acetoacetate	HMDB0000060	choline	HMDB0000097	met-d-Acetoacetate	GCST90200327	11:116373213-116873213	1.1923204269903391	0.4172627577074709	0.0042701811834292
MR-link 2	acetoacetate	HMDB0000060	choline	HMDB0000097	met-d-Acetoacetate	GCST90200327	12:122333527-122833527	-0.973897739629084	0.7734348746271783	0.207963449570972
MR-link 2	glycerophosphoethanolamine	HMDB0000114	2-hydroxyphenylacetate	HMDB0000669	GCST90199808	GCST90200369	1:40156715-40656715	-0.3767598694453936	0.2498244822071088	0.1315293779099482
MR-link 2	glycerophosphoethanolamine	HMDB0000114	2-hydroxyphenylacetate	HMDB0000669	GCST90199808	GCST90200369	22:24208096-24708096	0.1439514554805251	0.1669072493428028	0.3884323618353751
MR-link 2	ornithine	HMDB0000214	n-acetylaspartate (naa)	HMDB0000812	bioa_014	GCST90199665	2:219037276-219805573	-0.0616729735900071	0.2969645297443394	0.8354804650244664
MR-link 2	ornithine	HMDB0000214	n-acetylaspartate (naa)	HMDB0000812	bioa_014	GCST90199665	4:144415809-145209327	0.1955392070085113	0.3120057936603009	0.5308450272408349
MR-link 2	ornithine	HMDB0000214	n-acetylaspartate (naa)	HMDB0000812	bioa_014	GCST90199665	6:131638147-132138147	0.2405173717063662	0.2064262182697533	0.243958548313191
MR-link 2	ornithine	HMDB0000214	n-acetylaspartate (naa)	HMDB0000812	bioa_014	GCST90199665	10:97138162-97638162	-0.1414581527364481	0.3356127184251359	0.6733956846026115
MR-link 2	ornithine	HMDB0000214	n-acetylaspartate (naa)	HMDB0000812	bioa_014	GCST90199665	12:46964292-47464292	0.0318234826708713	0.2493481905018103	0.8984444131795015
MR-link 2	ornithine	HMDB0000214	n-acetylaspartate (naa)	HMDB0000812	bioa_014	GCST90199665	12:132819894-133319894	0.3309431330289209	0.3131654618519289	0.2906176361858945
MR-link 2	ornithine	HMDB0000214	n-acetylaspartate (naa)	HMDB0000812	bioa_014	GCST90199665	19:12789284-13289284	-0.288601686659217	0.2301265383540744	0.2098056684187752
MR-link 2	citrulline	HMDB0000904	n-acetylglucosaminylasparagine	HMDB0000489	M02132	GCST90200316	10:97115163-97871266	0.2276326765318499	0.1283423043737538	0.0761231916937826
MR-link 2	dehydroepiandrosterone sulfate (dhea-s)	HMDB0001032	ornithine	HMDB0000214	M32425	GCST90200404	7:98868801-99739571	0.0556756258963103	0.1142189528330712	0.6259419655026964
MR-link 2	dehydroepiandrosterone sulfate (dhea-s)	HMDB0001032	ornithine	HMDB0000214	M32425	GCST90200404	19:48115523-48615523	0.0239349394771732	0.1472964072702972	0.8709160131034053
MR-link 2	glucose	HMDB0000122	1-methylurate	HMDB0003099	met-d-Glucose	M34395	2:165251927-165751927	1.0097030662337676	0.9925598023805045	0.3090241625158176
MR-link 2	glucose	HMDB0000122	1-methylurate	HMDB0003099	met-d-Glucose	M34395	2:169498833-170056652	0.1102446904612865	0.2112223155742974	0.6017143646163208
MR-link 2	glucose	HMDB0000122	1-methylurate	HMDB0003099	met-d-Glucose	M34395	3:122819058-123319058	-0.7631602458059232	0.5787670904149915	0.1873040524899213
MR-link 2	glucose	HMDB0000122	1-methylurate	HMDB0003099	met-d-Glucose	M34395	3:151951767-152451767	-1.5275124021672888	1.0030467062170834	0.1277905678915906
MR-link 2	glucose	HMDB0000122	1-methylurate	HMDB0003099	met-d-Glucose	M34395	3:170377909-170877909	-0.0401850091216099	0.5574222134829628	0.9425296536891934
MR-link 2	glucose	HMDB0000122	1-methylurate	HMDB0003099	met-d-Glucose	M34395	4:185468314-185968314	-2.0055150842518925	1.0964875790558686	0.0673942388089723
MR-link 2	glucose	HMDB0000122	1-methylurate	HMDB0003099	met-d-Glucose	M34395	5:95479406-95979406	-0.5039068507116851	1.633050913507731	0.7576503540169063
MR-link 2	glucose	HMDB0000122	1-methylurate	HMDB0003099	met-d-Glucose	M34395	6:7000270-7500270	-0.2014242165023302	0.688928046146775	0.7700011646228712
MR-link 2	glucose	HMDB0000122	1-methylurate	HMDB0003099	met-d-Glucose	M34395	7:14801789-15301789	0.224014622702133	0.4799986301269369	0.6407156298972803
MR-link 2	glucose	HMDB0000122	1-methylurate	HMDB0003099	met-d-Glucose	M34395	7:43935955-44473721	-0.0281502322554739	0.3039140759206852	0.9262009827682276
MR-link 2	glucose	HMDB0000122	1-methylurate	HMDB0003099	met-d-Glucose	M34395	8:117934783-118434783	-0.8201841674404146	0.9374703116227958	0.3816333157611821
MR-link 2	glucose	HMDB0000122	1-methylurate	HMDB0003099	met-d-Glucose	M34395	9:21884068-22384068	-0.963673531139052	0.7831782141613128	0.2185229540966042
MR-link 2	glucose	HMDB0000122	1-methylurate	HMDB0003099	met-d-Glucose	M34395	10:2888477-3388477	-0.003016616909575	0.5229295217789895	0.9953972789670632
MR-link 2	glucose	HMDB0000122	1-methylurate	HMDB0003099	met-d-Glucose	M34395	10:112762852-113262852	0.3469629462173785	1.0138074853249488	0.7321721611397862
MR-link 2	glucose	HMDB0000122	1-methylurate	HMDB0003099	met-d-Glucose	M34395	10:114504071-115004071	0.3541424377528994	0.6447136901667277	0.5827983020001883
MR-link 2	glucose	HMDB0000122	1-methylurate	HMDB0003099	met-d-Glucose	M34395	12:111682800-112523499	-0.7238794605572576	0.9104230691519506	0.4265540068947232
MR-link 2	glucose	HMDB0000122	1-methylurate	HMDB0003099	met-d-Glucose	M34395	12:121166650-121666650	-0.7808354256546448	0.8753177466144433	0.3723610938070559
MR-link 2	glucose	HMDB0000122	1-methylurate	HMDB0003099	met-d-Glucose	M34395	13:28213465-28721145	0.3652354895048593	1.6404571250675288	0.8238137496649236
MR-link 2	glucose	HMDB0000122	1-methylurate	HMDB0003099	met-d-Glucose	M34395	17:43272775-44380160	0.3998241365063748	0.837476652373944	0.6330664475267622
MR-link 2	glucose	HMDB0000122	1-methylurate	HMDB0003099	met-d-Glucose	M34395	20:22311971-22811971	-0.3523827827372129	1.227684986583666	0.7740891244131001
MR-link 2	n-stearoyl-sphingosine (d18:1/18:0)*	HMDB0004950	myo-inositol	HMDB0000211	GCST90200341	GCST90200401	10:64645010-65401382	-0.2547486053334625	0.2181553042027758	0.2429117854929765
MR-link 2	n-stearoyl-sphingosine (d18:1/18:0)*	HMDB0004950	myo-inositol	HMDB0000211	GCST90200341	GCST90200401	14:63982220-64482220	-0.0560230221049561	0.1868394041747615	0.7642947314396895
MR-link 2	n-stearoyl-sphingosine (d18:1/18:0)*	HMDB0004950	myo-inositol	HMDB0000211	GCST90200341	GCST90200401	18:55052269-55552269	-0.1102731079732976	0.184836885085467	0.5507765583353694
MR-link 2	n-stearoyl-sphingosine (d18:1/18:0)*	HMDB0004950	myo-inositol	HMDB0000211	GCST90200341	GCST90200401	19:8013648-8513648	-0.0173862540634004	0.0845545308053446	0.8370863544657909
MR-link 2	bilirubin (z,z)	HMDB0000054	n-acetylornithine	HMDB0003357	M27716	M15630	2:234140469-234918570	-0.0278380200023073	0.043025781368336	0.5176268373070475
MR-link 2	glutamine	HMDB0000641	mannose	HMDB0000169	bioa_006	GCST90200435	2:27200724-28253174	3.704082597048921	0.7957937060801142	3.246474580877114e-06
MR-link 2	glutamine	HMDB0000641	mannose	HMDB0000169	bioa_006	GCST90200435	2:191299636-192089976	-0.6981722255035214	0.3862889001224463	0.0707024881993055
MR-link 2	glutamine	HMDB0000641	mannose	HMDB0000169	bioa_006	GCST90200435	6:20469561-20969561	-0.2408129110518406	0.7423976299005405	0.7456565102601254
MR-link 2	glutamine	HMDB0000641	mannose	HMDB0000169	bioa_006	GCST90200435	7:72732874-73232874	-0.1923199221005703	0.4655282666666624	0.6795173048266561
MR-link 2	glutamine	HMDB0000641	mannose	HMDB0000169	bioa_006	GCST90200435	8:134082558-134582558	0.7430988567574137	0.6810562345738017	0.275229916982867
MR-link 2	glutamine	HMDB0000641	mannose	HMDB0000169	bioa_006	GCST90200435	9:4032942-4532942	0.6506633462740727	0.7540103617634243	0.3881721741691292
MR-link 2	glutamine	HMDB0000641	mannose	HMDB0000169	bioa_006	GCST90200435	10:64798306-65565800	-0.3942492785686956	0.6199629118351634	0.524825975953908
MR-link 2	glutamine	HMDB0000641	mannose	HMDB0000169	bioa_006	GCST90200435	10:99109412-99609412	-0.1244074307640131	0.2553322512188489	0.6260900804795557
MR-link 2	glutamine	HMDB0000641	mannose	HMDB0000169	bioa_006	GCST90200435	12:46679007-47711183	0.391013728066999	0.3208218800027793	0.2229248203958601
MR-link 2	glutamine	HMDB0000641	mannose	HMDB0000169	bioa_006	GCST90200435	12:56615040-57375879	-0.0234772627259307	0.0907381039779229	0.7958385273711734
MR-link 2	glutamine	HMDB0000641	mannose	HMDB0000169	bioa_006	GCST90200435	12:59344212-60165849	0.2122156474572174	0.3584602255879662	0.5538371496351719
MR-link 2	glutamine	HMDB0000641	mannose	HMDB0000169	bioa_006	GCST90200435	14:100594368-101094368	0.097610867412496	0.5898229249783081	0.8685568903196976
MR-link 2	glutamine	HMDB0000641	mannose	HMDB0000169	bioa_006	GCST90200435	15:58477325-58977325	0.4615919674913725	0.5510885279560015	0.402255172156738
MR-link 2	glutamine	HMDB0000641	pantothenate	HMDB0000210	bioa_006	M01508	2:27200724-28253174	-0.4450195590689664	0.5700441350295019	0.4349933026950722
MR-link 2	glutamine	HMDB0000641	pantothenate	HMDB0000210	bioa_006	M01508	2:191299636-192089976	-0.1287851127988543	0.3516604869668925	0.7142008998004621
MR-link 2	glutamine	HMDB0000641	pantothenate	HMDB0000210	bioa_006	M01508	6:20469561-20969561	0.4593536778795575	0.8633822131081667	0.594698448068336
MR-link 2	glutamine	HMDB0000641	pantothenate	HMDB0000210	bioa_006	M01508	7:72732874-73232874	-0.4604937205998978	0.4726129090376963	0.3298792864053926
MR-link 2	glutamine	HMDB0000641	pantothenate	HMDB0000210	bioa_006	M01508	8:17122121-17622121	0.1610680254391275	0.6013397160225707	0.7888158284257742
MR-link 2	glutamine	HMDB0000641	pantothenate	HMDB0000210	bioa_006	M01508	8:134082558-134582558	-0.3363761104351597	0.9322411301938296	0.718230108640703
MR-link 2	glutamine	HMDB0000641	pantothenate	HMDB0000210	bioa_006	M01508	9:4032942-4532942	-0.7490051346130701	0.8546659132070618	0.3808279246482484
MR-link 2	glutamine	HMDB0000641	pantothenate	HMDB0000210	bioa_006	M01508	10:64798306-65565800	-0.0995288958635267	0.6942451925659028	0.8860037049151223
MR-link 2	glutamine	HMDB0000641	pantothenate	HMDB0000210	bioa_006	M01508	10:99109412-99609412	-0.1074846421597622	0.3652137324028638	0.7685239848280904
MR-link 2	glutamine	HMDB0000641	pantothenate	HMDB0000210	bioa_006	M01508	11:8003049-8503049	0.3873392563738965	0.6398294248201065	0.544927243651329
MR-link 2	glutamine	HMDB0000641	pantothenate	HMDB0000210	bioa_006	M01508	12:46679007-47711183	-0.0450009485864872	0.2530953101866173	0.8588781779514079
MR-link 2	glutamine	HMDB0000641	pantothenate	HMDB0000210	bioa_006	M01508	12:56615040-57375879	-0.1491482674661706	0.1314803426773717	0.2566364719819496
MR-link 2	glutamine	HMDB0000641	pantothenate	HMDB0000210	bioa_006	M01508	12:59344212-60165849	-0.451478021059948	0.3917374071032997	0.2491149784786355
MR-link 2	glutamine	HMDB0000641	pantothenate	HMDB0000210	bioa_006	M01508	14:100594368-101094368	0.5814299207340149	0.6688813484225332	0.3847064732796893
MR-link 2	glutamine	HMDB0000641	pantothenate	HMDB0000210	bioa_006	M01508	15:58477325-58977325	0.4670258054618353	0.7474862383204681	0.5321054887267592
MR-link 2	hypoxanthine	HMDB0000157	4-acetamidobutanoate	HMDB0003681	M03127	GCST90200311	6:16038192-16538192	0.1152437240686252	0.1555680124795389	0.4588188455258718
MR-link 2	tryptophan	HMDB0000929	caffeine	HMDB0001847	bioa_020	GCST90200436	4:156560755-157060755	0.1143643904864164	0.1593658566988651	0.4729905991674801
MR-link 2	tryptophan	HMDB0000929	caffeine	HMDB0001847	bioa_020	GCST90200436	6:111336667-112095774	0.0533737711930297	0.1610245524302043	0.7402943625588427
MR-link 2	cysteinylglycine	HMDB0000078	biliverdin	HMDB0001008	GCST90200364	M02137	16:15885043-16385043	0.3602954390350726	0.1849996488640381	0.0514692374327269
MR-link 2	cysteinylglycine	HMDB0000078	biliverdin	HMDB0001008	GCST90200364	M02137	16:89076223-90262231	-0.045199919995297	0.0713038363311695	0.5261422582469519
MR-link 2	isoursodeoxycholate	HMDB0000686	7-methylxanthine	HMDB0001991	GCST90199892	M34390	5:35715970-36215970	-0.1564445066352481	0.2838564541815026	0.5815380437537051
MR-link 2	leucine	HMDB0000687	mannose	HMDB0000169	M00060	GCST90200435	4:88976422-89476422	-0.0284862806047087	0.1079402127699062	0.79185084719153
MR-link 2	leucine	HMDB0000687	mannose	HMDB0000169	M00060	GCST90200435	6:45295851-45795851	0.3594051524984865	0.6464327323944116	0.5782229599626219
MR-link 2	phosphate	HMDB0001429	taurocholate	HMDB0000036	GCST90200393	GCST90200333	1:21570042-22070042	0.2089313069728857	0.1631993427259808	0.2004672473388271
MR-link 2	docosahexaenoate (dha; 22:6n3)	HMDB0002183	hippurate	HMDB0000714	GCST90199651	GCST90199624	11:61376206-61876206	-0.2204571290080056	0.1890653910542406	0.2435997265824268
MR-link 2	choline	HMDB0000097	xanthine	HMDB0000292	GCST90200327	M03147	17:17175631-17675631	-0.1848710090375591	0.1585722982739699	0.2436763851076296
MR-link 2	acetate	HMDB0000042	alanine	HMDB0000161	met-d-Acetate	GCST90200431	2:27480940-27980940	-1.5635101915047005	0.6580491115929827	0.017502507802482
MR-link 2	acetate	HMDB0000042	alanine	HMDB0000161	met-d-Acetate	GCST90200431	2:136358646-136858646	-0.1857485555176666	0.775545691164307	0.8107125354998251
MR-link 2	acetate	HMDB0000042	alanine	HMDB0000161	met-d-Acetate	GCST90200431	9:4513491-5013491	-0.2010265556080478	0.6454486015964027	0.7554566772420307
MR-link 2	acetate	HMDB0000042	alanine	HMDB0000161	met-d-Acetate	GCST90200431	12:111634608-112523499	0.1486245569613087	0.8198104222597751	0.856138877267457
MR-link 2	acetate	HMDB0000042	alanine	HMDB0000161	met-d-Acetate	GCST90200431	12:112590766-113090766	-1.1580651744486308	0.9763296100887098	0.2355663810317538
MR-link 2	acetate	HMDB0000042	alanine	HMDB0000161	met-d-Acetate	GCST90200431	15:43683941-44183941	0.4123947398148751	0.9599987765753298	0.667502351250778
MR-link 2	acetate	HMDB0000042	alanine	HMDB0000161	met-d-Acetate	GCST90200431	20:23910811-24695002	0.4331313003872344	0.6159240352831412	0.4819174429080298
MR-link 2	acetate	HMDB0000042	alanine	HMDB0000161	met-d-Acetate	GCST90200431	20:24698737-26432690	-0.0634933970520386	0.2263729202318344	0.7791081819190859
MR-link 2	acetate	HMDB0000042	alanine	HMDB0000161	met-d-Acetate	GCST90200431	20:32973832-34017690	0.2475782303209868	0.5801253640763293	0.6695492090947942
MR-link 2	myo-inositol	HMDB0000211	phenylpyruvate	HMDB0000205	GCST90200401	GCST90200365	16:24676314-25176314	-0.0057607514223898	0.1280176772873596	0.9641075832589636
MR-link 2	myo-inositol	HMDB0000211	phenylpyruvate	HMDB0000205	GCST90200401	GCST90200365	19:18383755-18883755	0.0562481425544197	0.2119402992365558	0.7907042904214522
MR-link 2	asparagine	HMDB0000168	glutamine	HMDB0000641	GCST90200452	GCST90200419	2:211293055-211793055	0.6684478279132854	0.1942019038149275	0.00057737666778
MR-link 2	asparagine	HMDB0000168	glutamine	HMDB0000641	GCST90200452	GCST90200419	7:97139584-97639584	0.6098201997251762	0.1274908103459096	1.7248485407644937e-06
MR-link 2	asparagine	HMDB0000168	glutamine	HMDB0000641	GCST90200452	GCST90200419	11:61850353-62350353	0.3875255798374475	0.1728327330636218	0.0249484395323224
MR-link 2	asparagine	HMDB0000168	glutamine	HMDB0000641	GCST90200452	GCST90200419	14:103842789-104825326	0.0948431705218574	0.0363540917696789	0.0090841226369929
MR-link 2	isoleucine	HMDB0000172	kynurenate	HMDB0000715	bioa_010	GCST90200454	2:27480940-27980940	-1.0024551050611374	0.4083473578381972	0.0140920735173118
MR-link 2	isoleucine	HMDB0000172	kynurenate	HMDB0000715	bioa_010	GCST90200454	4:88976422-89476422	-0.2199611475675076	0.1810121814251253	0.2243000484644133
MR-link 2	isoleucine	HMDB0000172	kynurenate	HMDB0000715	bioa_010	GCST90200454	12:56615040-57115040	-0.8391783110687691	0.612049873912893	0.1703454507908143
MR-link 2	isoleucine	HMDB0000172	kynurenate	HMDB0000715	bioa_010	GCST90200454	16:70059237-70559237	0.0642940737407668	0.3197668044481855	0.8406473548514806
MR-link 2	1-methylurate	HMDB0003099	flavin adenine dinucleotide (fad)	HMDB0001248	M34395	GCST90200376	8:18010431-18510431	0.1484865138564637	0.1020269453848879	0.1455680548107186
MR-link 2	2-hydroxyglutarate	HMDB0059655	creatine	HMDB0000064	GCST90199865	M27718	14:91386532-91886532	0.0014798417100635	0.1851977460562752	0.9936244888875015
MR-link 2	valine	HMDB0000883	glucose	HMDB0000122	M01649	GCST90200440	4:88976422-89476422	-0.0563834948085217	0.1649301925769344	0.7324541580392481
MR-link 2	creatinine	HMDB0000562	1-methylnicotinamide	HMDB0000699	met-d-Creatinine	GCST90200406	1:62775942-63275942	0.40028599075194	0.6000037057890727	0.5046832246144546
MR-link 2	creatinine	HMDB0000562	1-methylnicotinamide	HMDB0000699	met-d-Creatinine	GCST90200406	1:78344069-78844069	0.0278883014618508	0.7416892207633922	0.9700057621499212
MR-link 2	creatinine	HMDB0000562	1-methylnicotinamide	HMDB0000699	met-d-Creatinine	GCST90200406	1:113008681-113508681	-0.0872654867075624	0.5383270219437188	0.871223191058548
MR-link 2	creatinine	HMDB0000562	1-methylnicotinamide	HMDB0000699	met-d-Creatinine	GCST90200406	1:150079982-151190625	-0.0444111689549042	0.3681421674482636	0.903979416784528
MR-link 2	creatinine	HMDB0000562	1-methylnicotinamide	HMDB0000699	met-d-Creatinine	GCST90200406	1:243202864-243702864	1.4892037452210918	0.8128338391751451	0.0669345316673528
MR-link 2	creatinine	HMDB0000562	1-methylnicotinamide	HMDB0000699	met-d-Creatinine	GCST90200406	2:15538692-16038692	-0.1424934675594797	0.866435663713875	0.869369525458803
MR-link 2	creatinine	HMDB0000562	1-methylnicotinamide	HMDB0000699	met-d-Creatinine	GCST90200406	2:18426203-18926203	0.3488912070517396	0.7068617676916205	0.6216044514612882
MR-link 2	creatinine	HMDB0000562	1-methylnicotinamide	HMDB0000699	met-d-Creatinine	GCST90200406	2:73303397-74097901	0.4440549527632218	0.6043826954631912	0.4625071157307875
MR-link 2	creatinine	HMDB0000562	1-methylnicotinamide	HMDB0000699	met-d-Creatinine	GCST90200406	2:121056440-121556440	-0.5739643826122827	0.9491363398091304	0.5453631978361033
MR-link 2	creatinine	HMDB0000562	1-methylnicotinamide	HMDB0000699	met-d-Creatinine	GCST90200406	2:148593372-149093372	0.9226335062157148	0.7534053976111259	0.2207193352977885
MR-link 2	creatinine	HMDB0000562	1-methylnicotinamide	HMDB0000699	met-d-Creatinine	GCST90200406	2:176734544-177234544	-0.4374218085239713	0.4617670491266008	0.34349709215531
MR-link 2	creatinine	HMDB0000562	1-methylnicotinamide	HMDB0000699	met-d-Creatinine	GCST90200406	2:211293055-211793055	0.1459889745127348	0.3417678288183447	0.6692640109434935
MR-link 2	creatinine	HMDB0000562	1-methylnicotinamide	HMDB0000699	met-d-Creatinine	GCST90200406	2:217394852-217894852	-0.1936576349750751	0.589603412538692	0.7425683735904303
MR-link 2	creatinine	HMDB0000562	1-methylnicotinamide	HMDB0000699	met-d-Creatinine	GCST90200406	2:220108198-220608198	0.3502693151160725	0.7793349632748728	0.653109645856905
MR-link 2	creatinine	HMDB0000562	1-methylnicotinamide	HMDB0000699	met-d-Creatinine	GCST90200406	3:38187471-38687471	-0.5854472827886956	0.8100769399646347	0.4698606667536338
MR-link 2	creatinine	HMDB0000562	1-methylnicotinamide	HMDB0000699	met-d-Creatinine	GCST90200406	3:141462708-141962708	0.8893993557678604	0.952303826642156	0.3503322871567044
MR-link 2	creatinine	HMDB0000562	1-methylnicotinamide	HMDB0000699	met-d-Creatinine	GCST90200406	3:185024780-185524780	0.4890098794281247	0.7457695238965939	0.5120095728802765
MR-link 2	creatinine	HMDB0000562	1-methylnicotinamide	HMDB0000699	met-d-Creatinine	GCST90200406	4:76880934-77664144	0.1236383852206415	0.2582369376129184	0.6320959611296311
MR-link 2	creatinine	HMDB0000562	1-methylnicotinamide	HMDB0000699	met-d-Creatinine	GCST90200406	4:103323863-104102802	0.2963414889507559	0.668530014941631	0.6575680840558052
MR-link 2	creatinine	HMDB0000562	1-methylnicotinamide	HMDB0000699	met-d-Creatinine	GCST90200406	5:39144851-39644851	-0.2786512072916912	0.3788304625548884	0.4620006466597133
MR-link 2	creatinine	HMDB0000562	1-methylnicotinamide	HMDB0000699	met-d-Creatinine	GCST90200406	5:53045546-53835870	0.0707205288124382	0.4552094309851373	0.8765389165274377
MR-link 2	creatinine	HMDB0000562	1-methylnicotinamide	HMDB0000699	met-d-Creatinine	GCST90200406	5:176565124-177065124	-0.1910550813696319	0.418283278636567	0.6478435404804528
MR-link 2	creatinine	HMDB0000562	1-methylnicotinamide	HMDB0000699	met-d-Creatinine	GCST90200406	6:43556335-44056335	-0.3036415694838097	0.5365783415819286	0.571472041854862
MR-link 2	creatinine	HMDB0000562	1-methylnicotinamide	HMDB0000699	met-d-Creatinine	GCST90200406	6:108750742-109250742	0.1842682843949216	0.6489162366832523	0.776438637542074
MR-link 2	creatinine	HMDB0000562	1-methylnicotinamide	HMDB0000699	met-d-Creatinine	GCST90200406	6:133547208-134047208	-0.4062604551563301	0.5726469989756519	0.4780495571771115
MR-link 2	creatinine	HMDB0000562	1-methylnicotinamide	HMDB0000699	met-d-Creatinine	GCST90200406	6:160418389-160927934	-0.4066661945048689	0.5077424734891999	0.4231721540031958
MR-link 2	creatinine	HMDB0000562	1-methylnicotinamide	HMDB0000699	met-d-Creatinine	GCST90200406	7:1036567-1536567	0.3379008037801999	0.6208197712534204	0.5862476786488933
MR-link 2	creatinine	HMDB0000562	1-methylnicotinamide	HMDB0000699	met-d-Creatinine	GCST90200406	7:25488956-25988956	0.6626877886090669	0.5455674604764151	0.2244896281083212
MR-link 2	creatinine	HMDB0000562	1-methylnicotinamide	HMDB0000699	met-d-Creatinine	GCST90200406	7:76984640-77791673	-0.1679541282411952	0.7301778864090764	0.8180777069820484
MR-link 2	creatinine	HMDB0000562	1-methylnicotinamide	HMDB0000699	met-d-Creatinine	GCST90200406	7:128492221-128992221	-0.6102559400446026	0.801749416001986	0.4465642220707477
MR-link 2	creatinine	HMDB0000562	1-methylnicotinamide	HMDB0000699	met-d-Creatinine	GCST90200406	7:151165041-151665041	-0.5655147859665453	0.335799137168376	0.0921649573757387
MR-link 2	creatinine	HMDB0000562	1-methylnicotinamide	HMDB0000699	met-d-Creatinine	GCST90200406	8:8031142-9250941	-0.3590181520810394	0.5297644477918905	0.497965774115645
MR-link 2	creatinine	HMDB0000562	1-methylnicotinamide	HMDB0000699	met-d-Creatinine	GCST90200406	8:9759952-10530228	-0.7564178481398682	1.0766314753195674	0.4823186265221075
MR-link 2	creatinine	HMDB0000562	1-methylnicotinamide	HMDB0000699	met-d-Creatinine	GCST90200406	8:10561829-11945872	-0.2669999224686046	0.6498461347630006	0.6811705232055607
MR-link 2	creatinine	HMDB0000562	1-methylnicotinamide	HMDB0000699	met-d-Creatinine	GCST90200406	8:19609539-20109539	0.4610863039573007	0.5339739068496777	0.3878627888479833
MR-link 2	creatinine	HMDB0000562	1-methylnicotinamide	HMDB0000699	met-d-Creatinine	GCST90200406	8:23527006-24027006	0.0098116771688627	0.8662570725331654	0.990962938610482
MR-link 2	creatinine	HMDB0000562	1-methylnicotinamide	HMDB0000699	met-d-Creatinine	GCST90200406	8:30157389-30657389	-0.2967524119486293	0.6710095831316274	0.6583100077254281
MR-link 2	creatinine	HMDB0000562	1-methylnicotinamide	HMDB0000699	met-d-Creatinine	GCST90200406	8:144768354-145268354	0.3656427364652952	0.6949756581275899	0.5988026909110965
MR-link 2	creatinine	HMDB0000562	1-methylnicotinamide	HMDB0000699	met-d-Creatinine	GCST90200406	9:71184707-71684707	0.412640382344403	0.5650403152624207	0.4652160862629875
MR-link 2	creatinine	HMDB0000562	1-methylnicotinamide	HMDB0000699	met-d-Creatinine	GCST90200406	10:52398454-52898454	-0.460936319369588	0.6504559078741152	0.47855053643343
MR-link 2	creatinine	HMDB0000562	1-methylnicotinamide	HMDB0000699	met-d-Creatinine	GCST90200406	11:1928330-2428330	0.3584483307377307	0.7949991198436023	0.6520768297815023
MR-link 2	creatinine	HMDB0000562	1-methylnicotinamide	HMDB0000699	met-d-Creatinine	GCST90200406	11:2548804-3048804	0.550418910660536	0.6045420574032702	0.362573384870094
MR-link 2	creatinine	HMDB0000562	1-methylnicotinamide	HMDB0000699	met-d-Creatinine	GCST90200406	11:30504837-31294673	-0.1350397363152364	0.3199526350794412	0.6729800208044254
MR-link 2	creatinine	HMDB0000562	1-methylnicotinamide	HMDB0000699	met-d-Creatinine	GCST90200406	11:116373213-117240760	0.821904529554693	0.4451539111286189	0.0648431605279185
MR-link 2	creatinine	HMDB0000562	1-methylnicotinamide	HMDB0000699	met-d-Creatinine	GCST90200406	12:15092463-15592463	0.324155369356073	0.8205065547166313	0.6927931667529927
MR-link 2	creatinine	HMDB0000562	1-methylnicotinamide	HMDB0000699	met-d-Creatinine	GCST90200406	15:41118334-41871842	-0.1788081554798905	0.52009667250291	0.7309982627478075
MR-link 2	creatinine	HMDB0000562	1-methylnicotinamide	HMDB0000699	met-d-Creatinine	GCST90200406	15:45400360-46179051	0.3462991411606858	0.302570732111708	0.2524068335707986
MR-link 2	creatinine	HMDB0000562	1-methylnicotinamide	HMDB0000699	met-d-Creatinine	GCST90200406	15:53700578-54200578	0.6167784431958437	0.5060307896496026	0.2228990180784998
MR-link 2	creatinine	HMDB0000562	1-methylnicotinamide	HMDB0000699	met-d-Creatinine	GCST90200406	15:76097375-76597375	-0.5474875202514989	0.669349982296454	0.4133919640643699
MR-link 2	creatinine	HMDB0000562	1-methylnicotinamide	HMDB0000699	met-d-Creatinine	GCST90200406	16:20142332-21335139	0.1428272384985734	0.3053339547556225	0.6399463253721999
MR-link 2	creatinine	HMDB0000562	1-methylnicotinamide	HMDB0000699	met-d-Creatinine	GCST90200406	16:89453424-89953424	0.8542986262357593	0.5317600619274776	0.1081533252249352
MR-link 2	creatinine	HMDB0000562	1-methylnicotinamide	HMDB0000699	met-d-Creatinine	GCST90200406	17:19176536-19724875	-1.047458121915256	0.5127464474748445	0.0410684398915971
MR-link 2	creatinine	HMDB0000562	1-methylnicotinamide	HMDB0000699	met-d-Creatinine	GCST90200406	17:37200083-37954217	0.0105762910846108	0.4741809458187577	0.9822051902097212
MR-link 2	creatinine	HMDB0000562	1-methylnicotinamide	HMDB0000699	met-d-Creatinine	GCST90200406	17:58690466-59700441	-0.0480376665456623	0.3914980011851972	0.9023429206642098
MR-link 2	creatinine	HMDB0000562	1-methylnicotinamide	HMDB0000699	met-d-Creatinine	GCST90200406	18:76910235-77410235	-0.161937106596089	0.5574538631432157	0.7714381974814211
MR-link 2	creatinine	HMDB0000562	1-methylnicotinamide	HMDB0000699	met-d-Creatinine	GCST90200406	19:32940263-33709298	0.3886904906967398	0.5292483451810475	0.4626928920289616
MR-link 2	creatinine	HMDB0000562	1-methylnicotinamide	HMDB0000699	met-d-Creatinine	GCST90200406	19:45162079-45662079	-0.4855050190074716	1.0637871244916486	0.6481073837157121
MR-link 2	creatinine	HMDB0000562	1-methylnicotinamide	HMDB0000699	met-d-Creatinine	GCST90200406	20:32653904-33537782	0.0535093992034347	0.498889691900973	0.9145851165669848
MR-link 2	creatinine	HMDB0000562	1-methylnicotinamide	HMDB0000699	met-d-Creatinine	GCST90200406	22:38345240-38845240	0.0345922458952989	0.6473273879189669	0.9573824796535748
MR-link 2	kynurenine	HMDB0000684	oleamide	HMDB0002117	GCST90199636	M32458	8:39554593-40054593	-0.3713537427259367	0.3993372423995485	0.3524098432564094
MR-link 2	kynurenine	HMDB0000684	oleamide	HMDB0002117	GCST90199636	M32458	12:111809557-113090766	0.3014369397568274	0.1711561715068023	0.0782078296955128
MR-link 2	kynurenine	HMDB0000684	oleamide	HMDB0002117	GCST90199636	M32458	16:87568373-88128072	-0.1699547731904463	0.0875188100448483	0.0521464460460977
MR-link 2	glycine	HMDB0000123	valine	HMDB0000883	bioa_008	met-d-Val	1:75967169-76725029	0.0219608111953565	0.0953078692613725	0.8177656500671476
MR-link 2	glycine	HMDB0000123	valine	HMDB0000883	bioa_008	met-d-Val	1:120004506-120504506	-0.1577796234847908	0.1393073387879997	0.2573818718434328
MR-link 2	glycine	HMDB0000123	valine	HMDB0000883	bioa_008	met-d-Val	2:165258389-165758389	-1.299101459567603	0.3644797789003963	0.0003648812264214
MR-link 2	glycine	HMDB0000123	valine	HMDB0000883	bioa_008	met-d-Val	2:210575251-212439946	-0.038529407032093	0.0119169057267542	0.0012242378976432
MR-link 2	glycine	HMDB0000123	valine	HMDB0000883	bioa_008	met-d-Val	3:125660381-126160381	-0.020234990554494	0.0794353151196018	0.7989274359265004
MR-link 2	glycine	HMDB0000123	valine	HMDB0000883	bioa_008	met-d-Val	4:186924683-187424683	-0.1389724857281227	0.171849467583349	0.4186950224124912
MR-link 2	glycine	HMDB0000123	valine	HMDB0000883	bioa_008	met-d-Val	5:89976061-90476061	-0.930447739684844	0.3747045948153566	0.0130226213377693
MR-link 2	glycine	HMDB0000123	valine	HMDB0000883	bioa_008	met-d-Val	5:131494202-131994202	0.0388802658076561	0.14322889870138	0.7860407559063434
MR-link 2	glycine	HMDB0000123	valine	HMDB0000883	bioa_008	met-d-Val	6:160525578-161025578	-0.0377791648969511	0.3574726927758724	0.9158330291578674
MR-link 2	glycine	HMDB0000123	valine	HMDB0000883	bioa_008	met-d-Val	7:55797215-56297215	0.0483545418667783	0.0940897138401507	0.6073082498480602
MR-link 2	glycine	HMDB0000123	valine	HMDB0000883	bioa_008	met-d-Val	8:8933358-9433358	-0.0251058613021138	0.0582305707199952	0.6663624192067619
MR-link 2	glycine	HMDB0000123	valine	HMDB0000883	bioa_008	met-d-Val	8:126232077-126732077	-0.3312647311470403	0.1246917357815958	0.0078916768233769
MR-link 2	glycine	HMDB0000123	valine	HMDB0000883	bioa_008	met-d-Val	9:5720079-6894932	-0.1071116730395611	0.0450685685061016	0.0174712242139427
MR-link 2	glycine	HMDB0000123	valine	HMDB0000883	bioa_008	met-d-Val	9:135887106-136387106	-0.3569688353526975	0.1295725991777283	0.0058697224011141
MR-link 2	glycine	HMDB0000123	valine	HMDB0000883	bioa_008	met-d-Val	10:64798306-65575478	0.4852836905460089	0.1789252477825619	0.0066835283913968
MR-link 2	glycine	HMDB0000123	valine	HMDB0000883	bioa_008	met-d-Val	12:46859387-47359387	0.4345799869726513	0.1955947991349775	0.0262942453899042
MR-link 2	glycine	HMDB0000123	valine	HMDB0000883	bioa_008	met-d-Val	12:56611458-57111458	0.9062738303776348	0.4372196015397276	0.0381898231529198
MR-link 2	glycine	HMDB0000123	valine	HMDB0000883	bioa_008	met-d-Val	15:58217095-58717095	0.3058179339292591	0.1626974272047338	0.0601526802779191
MR-link 2	glycine	HMDB0000123	valine	HMDB0000883	bioa_008	met-d-Val	16:80861176-81361176	-0.013239057459705	0.046845886472249	0.7774767714621598
MR-link 2	glycine	HMDB0000123	valine	HMDB0000883	bioa_008	met-d-Val	17:45188952-45974996	-0.4256109964291485	0.2313745042321696	0.0658432047965947
MR-link 2	glycine	HMDB0000123	valine	HMDB0000883	bioa_008	met-d-Val	19:17984588-18484588	-0.421293124322843	0.2094088272272308	0.0442387851947073
MR-link 2	betaine	HMDB0000043	hippurate	HMDB0000714	M03141	GCST90199624	2:211337631-211837631	0.0056726674148003	0.1020693479922195	0.9556791054850148
MR-link 2	betaine	HMDB0000043	hippurate	HMDB0000714	M03141	GCST90199624	5:78095798-78666416	0.1172986412591354	0.1371899542450463	0.3925461827959655
MR-link 2	betaine	HMDB0000043	hippurate	HMDB0000714	M03141	GCST90199624	12:30349-530349	0.0597416415715423	0.1526105149555282	0.6954537176431128
MR-link 2	3-aminoisobutyrate	HMDB0002166	n-stearoyl-sphingosine (d18:1/18:0)*	HMDB0004950	GCST90200310	GCST90200341	3:66115384-66615384	-0.2247932873038471	0.1956921710067619	0.2506761426341635
MR-link 2	3-aminoisobutyrate	HMDB0002166	n-stearoyl-sphingosine (d18:1/18:0)*	HMDB0004950	GCST90200310	GCST90200341	5:34511619-35593952	0.0217810953920274	0.0231329598055541	0.3464173866752011
MR-link 2	3-aminoisobutyrate	HMDB0002166	n-stearoyl-sphingosine (d18:1/18:0)*	HMDB0004950	GCST90200310	GCST90200341	5:35822024-36322024	0.1097354599816949	0.1116694192225515	0.3257642732804359
MR-link 2	3-aminoisobutyrate	HMDB0002166	n-stearoyl-sphingosine (d18:1/18:0)*	HMDB0004950	GCST90200310	GCST90200341	12:89320-602261	-0.0691657802432405	0.0773680675153083	0.3713306885941042
MR-link 2	2-hydroxyphenylacetate	HMDB0000669	glycine	HMDB0000123	GCST90200369	met-d-Gly	9:131329579-131829579	0.0520158344653404	0.0303508883102421	0.0865625453477229
MR-link 2	2-hydroxyphenylacetate	HMDB0000669	glycine	HMDB0000123	GCST90200369	met-d-Gly	12:122051275-122551275	-0.1032119487343067	0.0699734719952824	0.1402084033813643
MR-link 2	n-acetylglucosaminylasparagine	HMDB0000489	cytosine	HMDB0000630	GCST90200316	GCST90200433	4:178111987-178611987	-0.1655077191959437	0.125606653418016	0.1876152074326889
MR-link 2	n-acetylglucosaminylasparagine	HMDB0000489	cytosine	HMDB0000630	GCST90200316	GCST90200433	6:167457759-167966043	-0.0326382738172207	0.0365508387111451	0.3718809838742931
MR-link 2	n-acetylglucosaminylasparagine	HMDB0000489	cytosine	HMDB0000630	GCST90200316	GCST90200433	14:94594947-95094947	0.2047219324335537	0.1669791822880857	0.2201863816634622
MR-link 2	n-acetylglucosaminylasparagine	HMDB0000489	cytosine	HMDB0000630	GCST90200316	GCST90200433	17:64055051-64555051	0.1704416782892451	0.2209406704218715	0.4404482988536344
MR-link 2	ornithine	HMDB0000214	adenosine	HMDB0000050	bioa_014	M00555	2:219037276-219805573	0.6103568363379146	0.3541333357295067	0.084794047153063
MR-link 2	ornithine	HMDB0000214	adenosine	HMDB0000050	bioa_014	M00555	4:144415809-145209327	0.2167231305383123	0.4143382775264545	0.6009335899998278
MR-link 2	ornithine	HMDB0000214	adenosine	HMDB0000050	bioa_014	M00555	6:131638147-132138147	0.2186552748178284	0.2257064765535608	0.3326652389657966
MR-link 2	ornithine	HMDB0000214	adenosine	HMDB0000050	bioa_014	M00555	9:135887106-136387106	-1.2583945840074413	0.854309035847449	0.140751864553308
MR-link 2	ornithine	HMDB0000214	adenosine	HMDB0000050	bioa_014	M00555	10:97138162-97638162	0.894938482697269	0.5146415127154665	0.0820426612197931
MR-link 2	ornithine	HMDB0000214	adenosine	HMDB0000050	bioa_014	M00555	12:46964292-47464292	0.2702245087097579	0.2750057853473951	0.3257974980590994
MR-link 2	ornithine	HMDB0000214	adenosine	HMDB0000050	bioa_014	M00555	12:132819894-133319894	0.1740784898527486	0.3554001354171571	0.6242684543037529
MR-link 2	ornithine	HMDB0000214	adenosine	HMDB0000050	bioa_014	M00555	16:68152686-68652686	0.2409267225631948	0.3416177227194951	0.4806531702440569
MR-link 2	ornithine	HMDB0000214	adenosine	HMDB0000050	bioa_014	M00555	19:12789284-13289284	-0.0341419790756996	0.2512587810982844	0.8919132018218123
MR-link 2	3-hydroxybutyrate (bhba)	HMDB0000011	cysteine	HMDB0000574	met-d-bOHbutyrate	GCST90200439	1:230050269-230550269	0.0511245562589804	0.641552543090606	0.9364847625157048
MR-link 2	3-hydroxybutyrate (bhba)	HMDB0000011	cysteine	HMDB0000574	met-d-bOHbutyrate	GCST90200439	5:41452897-42471829	-0.4193655373273451	0.4213621830939375	0.3196091217646815
MR-link 2	3-hydroxybutyrate (bhba)	HMDB0000011	cysteine	HMDB0000574	met-d-bOHbutyrate	GCST90200439	8:8059014-8559014	1.5872863272060265	0.8459526056414404	0.0606099679319767
MR-link 2	3-hydroxybutyrate (bhba)	HMDB0000011	cysteine	HMDB0000574	met-d-bOHbutyrate	GCST90200439	8:8580720-9433358	0.5453885610053402	0.4681613015035148	0.2440357282363082
MR-link 2	3-hydroxybutyrate (bhba)	HMDB0000011	cysteine	HMDB0000574	met-d-bOHbutyrate	GCST90200439	8:9546321-10530228	1.1270413603017273	0.6637361988235757	0.0895028440647736
MR-link 2	3-hydroxybutyrate (bhba)	HMDB0000011	cysteine	HMDB0000574	met-d-bOHbutyrate	GCST90200439	8:10591858-11909109	1.2047613000544863	0.6080809022163814	0.0475630578957122
MR-link 2	3-hydroxybutyrate (bhba)	HMDB0000011	cysteine	HMDB0000574	met-d-bOHbutyrate	GCST90200439	9:107339744-107915739	-0.0870263521535045	0.4263396862767321	0.8382562515672477
MR-link 2	3-hydroxybutyrate (bhba)	HMDB0000011	cysteine	HMDB0000574	met-d-bOHbutyrate	GCST90200439	10:113694271-114194271	-0.356235942491674	0.4288951498968217	0.4062053913387798
MR-link 2	3-hydroxybutyrate (bhba)	HMDB0000011	cysteine	HMDB0000574	met-d-bOHbutyrate	GCST90200439	11:116451535-117240760	-0.1929870831567915	0.5579302240056899	0.7294191905294469
MR-link 2	3-hydroxybutyrate (bhba)	HMDB0000011	cysteine	HMDB0000574	met-d-bOHbutyrate	GCST90200439	12:122375755-122875755	-0.341680170138124	0.7281800328120885	0.6389089214203905
MR-link 2	3-hydroxybutyrate (bhba)	HMDB0000011	cysteine	HMDB0000574	met-d-bOHbutyrate	GCST90200439	14:94393207-95094947	0.6299566481788155	0.3860108490945406	0.1026866124034511
MR-link 2	3-hydroxybutyrate (bhba)	HMDB0000011	cysteine	HMDB0000574	met-d-bOHbutyrate	GCST90200439	15:58430643-58980498	0.6076298371615224	0.4855650419438464	0.2107932758270924
MR-link 2	3-hydroxybutyrate (bhba)	HMDB0000011	cysteine	HMDB0000574	met-d-bOHbutyrate	GCST90200439	16:71899923-73042963	-0.4079418551028485	0.4180937613162155	0.3292039374887086
MR-link 2	3-hydroxybutyrate (bhba)	HMDB0000011	cysteine	HMDB0000574	met-d-bOHbutyrate	GCST90200439	17:6935779-7435779	-0.1142896607041887	0.5816721443462403	0.8442308285264453
MR-link 2	3-hydroxybutyrate (bhba)	HMDB0000011	cysteine	HMDB0000574	met-d-bOHbutyrate	GCST90200439	19:45161941-45661941	-0.0619626738049132	0.3692761959976523	0.8667446104846538
MR-link 2	theobromine	HMDB0002825	cortisol	HMDB0000063	GCST90199644	GCST90200378	19:41121480-41621480	-0.1480653014197163	0.1354658531494956	0.2743901569782165
MR-link 2	glycerophosphorylcholine (gpc)	HMDB0000086	ornithine	HMDB0000214	GCST90199629	GCST90200404	1:40156715-40656715	0.0368266787361486	0.1580545483221855	0.8157615581830294
MR-link 2	n-acetylornithine	HMDB0003357	taurine	HMDB0000251	bioa_023	bioa_034	2:72878681-74437061	0.0016882549813708	0.0132365477685194	0.8985090892554538
MR-link 2	n-acetylornithine	HMDB0003357	taurine	HMDB0000251	bioa_023	bioa_034	5:950573-1450573	-0.2868082806326363	0.1498053136071415	0.0555511800193653
MR-link 2	n-acetylornithine	HMDB0003357	taurine	HMDB0000251	bioa_023	bioa_034	14:23348952-23848952	-0.3085421421159205	0.2261801933591383	0.1725225433119521
MR-link 2	n-acetylornithine	HMDB0003357	taurine	HMDB0000251	bioa_023	bioa_034	17:37301988-37801988	0.8026566976166717	0.365512656114949	0.0280937244833047
MR-link 2	histidine	HMDB0000177	taurine	HMDB0000251	bioa_009	bioa_034	2:27492603-27992603	-0.0725505837079694	0.2371667121796754	0.7596766558630185
MR-link 2	histidine	HMDB0000177	taurine	HMDB0000251	bioa_009	bioa_034	2:211331245-211831245	0.2816316407205678	0.2448367232158652	0.250027128124443
MR-link 2	histidine	HMDB0000177	taurine	HMDB0000251	bioa_009	bioa_034	3:186208322-186708322	0.1460740667661141	0.2643896554643372	0.5806089895242654
MR-link 2	histidine	HMDB0000177	taurine	HMDB0000251	bioa_009	bioa_034	4:186893802-187393802	0.1043179658240765	0.1398310935113467	0.4556502642778199
MR-link 2	histidine	HMDB0000177	taurine	HMDB0000251	bioa_009	bioa_034	8:145389726-145889726	0.7760556150806561	0.3394315574734502	0.0222344326911304
MR-link 2	histidine	HMDB0000177	taurine	HMDB0000251	bioa_009	bioa_034	9:135904304-136404304	-0.0303870301966426	0.3878587232640769	0.9375531334442808
MR-link 2	histidine	HMDB0000177	taurine	HMDB0000251	bioa_009	bioa_034	12:56615040-57115040	0.0034698738121584	0.2308949351712535	0.988009894906804
MR-link 2	histidine	HMDB0000177	taurine	HMDB0000251	bioa_009	bioa_034	12:96083535-96730076	0.0627827549338337	0.0822811617301575	0.4454472434261911
MR-link 2	histidine	HMDB0000177	taurine	HMDB0000251	bioa_009	bioa_034	14:21229605-21729605	-0.2716423888019245	0.1861000636315087	0.144384175830555
MR-link 2	histidine	HMDB0000177	taurine	HMDB0000251	bioa_009	bioa_034	15:58473939-58973939	0.4708112102361511	0.2950169618151677	0.1105159348806908
MR-link 2	glycerophosphorylcholine (gpc)	HMDB0000086	cytosine	HMDB0000630	GCST90199629	GCST90200433	1:40156715-40656715	-0.0311921022225766	0.2335048232232423	0.893732912188736
MR-link 2	glycerophosphorylcholine (gpc)	HMDB0000086	alanine	HMDB0000161	GCST90199629	M32339	1:40156715-40656715	-0.1189787464505107	0.1798726433929299	0.5083166894405947
MR-link 2	phenylalanine	HMDB0000159	alpha-tocopherol	HMDB0001893	bioa_016	GCST90200302	3:186202917-186702917	0.1357592789128112	0.3683982980088561	0.7124913263970075
MR-link 2	phenylalanine	HMDB0000159	alpha-tocopherol	HMDB0001893	bioa_016	GCST90200302	4:155231289-155731289	-0.0474952400290649	0.6506344180023473	0.9418074292201176
MR-link 2	phenylalanine	HMDB0000159	alpha-tocopherol	HMDB0001893	bioa_016	GCST90200302	4:186893802-187393802	-0.0638495917261921	0.2309960635703254	0.782233277338803
MR-link 2	phenylalanine	HMDB0000159	alpha-tocopherol	HMDB0001893	bioa_016	GCST90200302	5:176539719-177067143	0.1995985303363801	0.3237370443578612	0.5375347301208269
MR-link 2	phenylalanine	HMDB0000159	alpha-tocopherol	HMDB0001893	bioa_016	GCST90200302	6:52381188-52881188	0.303029536396678	0.6372579166459443	0.6344156524662083
MR-link 2	phenylalanine	HMDB0000159	alpha-tocopherol	HMDB0001893	bioa_016	GCST90200302	11:57020509-57520509	-0.2501118653624204	0.4914601065693309	0.610811170341545
MR-link 2	phenylalanine	HMDB0000159	alpha-tocopherol	HMDB0001893	bioa_016	GCST90200302	12:103007876-103562619	0.1768603998681901	0.1706748125381585	0.3000892823439327
MR-link 2	phenylalanine	HMDB0000159	alpha-tocopherol	HMDB0001893	bioa_016	GCST90200302	14:55086875-55586875	-1.028791455210592	0.6337281622430457	0.1045048832368592
MR-link 2	phenylalanine	HMDB0000159	alpha-tocopherol	HMDB0001893	bioa_016	GCST90200302	19:45142254-45642254	-0.771127025377121	0.7654798542407234	0.3137534977695275
MR-link 2	glycerol 3-phosphate	HMDB0000126	phosphate	HMDB0001429	GCST90199638	M11438	1:20921386-22251981	0.0877255288718053	0.0507187787500064	0.0836935559046231
MR-link 2	kynurenine	HMDB0000684	oleate (18:1n9)	HMDB0000207	GCST90199636	M01359	8:39554593-40054593	0.0712903906912267	0.2563695953563695	0.7809535423101727
MR-link 2	kynurenine	HMDB0000684	oleate (18:1n9)	HMDB0000207	GCST90199636	M01359	12:111809557-113090766	0.3858749350269834	0.204694750622226	0.0594131328091868
MR-link 2	kynurenine	HMDB0000684	oleate (18:1n9)	HMDB0000207	GCST90199636	M01359	16:87568373-88128072	-0.2472451911041141	0.0987692769988524	0.0123055069908716
MR-link 2	kynurenine	HMDB0000684	hypoxanthine	HMDB0000157	GCST90199636	M03127	8:39554593-40054593	0.1757604529251958	0.2104482596006007	0.4036209819056042
MR-link 2	kynurenine	HMDB0000684	hypoxanthine	HMDB0000157	GCST90199636	M03127	12:111809557-113090766	0.5721517563387628	0.1979445451324406	0.0038467250723202
MR-link 2	kynurenine	HMDB0000684	hypoxanthine	HMDB0000157	GCST90199636	M03127	16:87568373-88128072	0.0216182436408031	0.0818057737403886	0.7915772268734803
MR-link 2	kynurenine	HMDB0000684	valine	HMDB0000883	GCST90199636	GCST90200442	1:241463402-241963402	0.3655514252121424	0.2093856946588299	0.0808408301265332
MR-link 2	kynurenine	HMDB0000684	valine	HMDB0000883	GCST90199636	GCST90200442	8:39554593-40054593	0.319084606011874	0.1745551803024786	0.0675514978700368
MR-link 2	kynurenine	HMDB0000684	valine	HMDB0000883	GCST90199636	GCST90200442	12:111809557-113090766	0.2476746225927878	0.1608765265668249	0.1236743780650228
MR-link 2	kynurenine	HMDB0000684	valine	HMDB0000883	GCST90199636	GCST90200442	16:87568373-88128072	0.0929793190721486	0.0717805234828686	0.1952071177244789
MR-link 2	kynurenine	HMDB0000684	3-(4-hydroxyphenyl)lactate	HMDB0000755	GCST90199636	M32197	8:39554593-40054593	-0.1404024401676203	0.2073363116963425	0.4982965392450764
MR-link 2	kynurenine	HMDB0000684	3-(4-hydroxyphenyl)lactate	HMDB0000755	GCST90199636	M32197	12:111809557-113090766	0.2551911311005788	0.1719740794310931	0.1378373116150416
MR-link 2	kynurenine	HMDB0000684	3-(4-hydroxyphenyl)lactate	HMDB0000755	GCST90199636	M32197	16:87568373-88128072	0.180981591834323	0.0830871057030078	0.0293900231983477
MR-link 2	kynurenine	HMDB0000684	urate	HMDB0000289	GCST90199636	GCST90200307	1:241463402-241963402	0.4971590925520341	0.1656936235139823	0.0026956145781802
MR-link 2	kynurenine	HMDB0000684	urate	HMDB0000289	GCST90199636	GCST90200307	8:39554593-40054593	0.4083821631890383	0.1501013228111781	0.0065141890129171
MR-link 2	kynurenine	HMDB0000684	urate	HMDB0000289	GCST90199636	GCST90200307	12:111809557-113090766	0.5727831459389641	0.1641445259638221	0.000483915984762
MR-link 2	kynurenine	HMDB0000684	urate	HMDB0000289	GCST90199636	GCST90200307	16:87568373-88128072	0.1282869875933384	0.0743792662998661	0.0845692684598665
MR-link 2	glycerol 3-phosphate	HMDB0000126	kynurenate	HMDB0000715	GCST90199638	GCST90200454	1:20921386-22251981	0.06188168675755	0.0492007317307091	0.2084861067575961
MR-link 2	glycerol 3-phosphate	HMDB0000126	kynurenate	HMDB0000715	GCST90199638	GCST90200454	20:5231344-5731344	0.2426710735493401	0.1199538387426348	0.0430693162179965
MR-link 2	3-aminoisobutyrate	HMDB0002166	histidine	HMDB0000177	GCST90200310	bioa_009	5:34511619-35593952	-0.0196734456333613	0.0090862255363152	0.0303727927237973
MR-link 2	3-aminoisobutyrate	HMDB0002166	histidine	HMDB0000177	GCST90200310	bioa_009	12:89320-602261	0.0478533035576164	0.0323958818884798	0.1396376947120506
MR-link 2	3-aminoisobutyrate	HMDB0002166	bilirubin (z,z)	HMDB0000054	GCST90200310	GCST90200704	3:66115384-66615384	-0.1894770094269448	0.2690887356399441	0.4813435853908469
MR-link 2	3-aminoisobutyrate	HMDB0002166	bilirubin (z,z)	HMDB0000054	GCST90200310	GCST90200704	5:34511619-35593952	-0.0041222415299309	0.0222443625035196	0.8529810041500837
MR-link 2	3-aminoisobutyrate	HMDB0002166	bilirubin (z,z)	HMDB0000054	GCST90200310	GCST90200704	5:35822024-36322024	0.0191031090993134	0.1221310666691896	0.8757060544087691
MR-link 2	3-aminoisobutyrate	HMDB0002166	bilirubin (z,z)	HMDB0000054	GCST90200310	GCST90200704	12:89320-602261	0.0269789617128152	0.0765274570822737	0.7244336002095484
MR-link 2	docosahexaenoate (dha; 22:6n3)	HMDB0002183	kynurenine	HMDB0000684	GCST90199651	GCST90199636	11:61376206-61876206	-0.238456584504646	0.1922561557696554	0.2148620013702594
MR-link 2	docosahexaenoate (dha; 22:6n3)	HMDB0002183	isoleucine	HMDB0000172	GCST90199651	GCST90200399	11:61376206-61876206	-0.0002792478051365	0.2084513866476857	0.9989311299421048
MR-link 2	docosahexaenoate (dha; 22:6n3)	HMDB0002183	beta-alanine	HMDB0000056	GCST90199651	GCST90200361	11:61376206-61876206	-0.3811501115835732	0.2470912080997789	0.1229404214999075
MR-link 2	docosahexaenoate (dha; 22:6n3)	HMDB0002183	cysteine	HMDB0000574	GCST90199651	M31453	11:61376206-61876206	0.0724820604718563	0.1846260329714305	0.6946234221545426
MR-link 2	creatinine	HMDB0000562	4-acetamidobutanoate	HMDB0003681	bioa_026	GCST90200311	1:109627506-110127506	-0.6428105183756392	0.4518981303601255	0.1548905062523776
MR-link 2	creatinine	HMDB0000562	4-acetamidobutanoate	HMDB0003681	bioa_026	GCST90200311	2:73467567-73967567	1.3395967943204128	0.7297034475242566	0.0663857805678177
MR-link 2	creatinine	HMDB0000562	4-acetamidobutanoate	HMDB0003681	bioa_026	GCST90200311	2:121056440-121556440	0.3874409509606821	0.992225216306838	0.6961839898026165
MR-link 2	creatinine	HMDB0000562	4-acetamidobutanoate	HMDB0003681	bioa_026	GCST90200311	2:211315692-211815692	-0.0948729194140333	0.3757178639079793	0.8006460595244849
MR-link 2	creatinine	HMDB0000562	4-acetamidobutanoate	HMDB0003681	bioa_026	GCST90200311	2:217404869-217904869	0.1541891326894244	0.5412710257054183	0.7757476252751596
MR-link 2	creatinine	HMDB0000562	4-acetamidobutanoate	HMDB0003681	bioa_026	GCST90200311	4:77118847-77618847	0.8019679833505089	0.4196941070778163	0.0560252387508844
MR-link 2	creatinine	HMDB0000562	4-acetamidobutanoate	HMDB0003681	bioa_026	GCST90200311	5:39171736-39671736	1.6504252312999146	0.5376632061031693	0.0021432661137821
MR-link 2	creatinine	HMDB0000562	4-acetamidobutanoate	HMDB0003681	bioa_026	GCST90200311	5:67795622-68295622	-0.5408076522516153	0.577998927144149	0.3494507879296658
MR-link 2	creatinine	HMDB0000562	4-acetamidobutanoate	HMDB0003681	bioa_026	GCST90200311	5:176567143-177067143	-0.0606074709636407	0.3790916476551513	0.8729791395864104
MR-link 2	creatinine	HMDB0000562	4-acetamidobutanoate	HMDB0003681	bioa_026	GCST90200311	6:43564625-44064625	0.3197680684905036	0.935952191751352	0.7326143025819534
MR-link 2	creatinine	HMDB0000562	4-acetamidobutanoate	HMDB0003681	bioa_026	GCST90200311	6:160442375-160942375	-0.0644868751242693	0.3606702040996102	0.8580968296158568
MR-link 2	creatinine	HMDB0000562	4-acetamidobutanoate	HMDB0003681	bioa_026	GCST90200311	7:77297198-77797198	-0.2276254058775945	0.5786920637184543	0.6940649717748185
MR-link 2	creatinine	HMDB0000562	4-acetamidobutanoate	HMDB0003681	bioa_026	GCST90200311	7:151157801-151657801	0.6272691124510176	0.5503348576031108	0.2543715708349979
MR-link 2	creatinine	HMDB0000562	4-acetamidobutanoate	HMDB0003681	bioa_026	GCST90200311	8:23501151-24001151	0.8150250235694648	0.6135912682593625	0.1840834641418988
MR-link 2	creatinine	HMDB0000562	4-acetamidobutanoate	HMDB0003681	bioa_026	GCST90200311	11:30518678-31018678	1.2402092264350677	0.7061740270820892	0.0790478837642114
MR-link 2	creatinine	HMDB0000562	4-acetamidobutanoate	HMDB0003681	bioa_026	GCST90200311	15:45399813-46200138	-0.4965949384003847	0.2379848730923975	0.0369183385362378
MR-link 2	creatinine	HMDB0000562	4-acetamidobutanoate	HMDB0003681	bioa_026	GCST90200311	15:75279182-75779182	-0.3339684204593707	0.6596234459399724	0.6126449246683807
MR-link 2	creatinine	HMDB0000562	4-acetamidobutanoate	HMDB0003681	bioa_026	GCST90200311	15:75910951-76410951	0.3922971877200291	0.5148542821167761	0.4460852471443898
MR-link 2	creatinine	HMDB0000562	4-acetamidobutanoate	HMDB0003681	bioa_026	GCST90200311	16:20117645-20617645	1.2264207895718318	0.5420259573742097	0.0236566180455532
MR-link 2	creatinine	HMDB0000562	4-acetamidobutanoate	HMDB0003681	bioa_026	GCST90200311	17:37370347-37870347	1.3508958103689397	0.6304979638558647	0.0321463945586212
MR-link 2	creatinine	HMDB0000562	4-acetamidobutanoate	HMDB0003681	bioa_026	GCST90200311	17:58724447-59700441	0.6048281378465059	0.5193328992558657	0.244170772842678
MR-link 2	creatinine	HMDB0000562	4-acetamidobutanoate	HMDB0003681	bioa_026	GCST90200311	19:33119611-33619611	0.7189922597364207	0.5341132208190781	0.1782567134933276
MR-link 2	creatinine	HMDB0000562	4-acetamidobutanoate	HMDB0003681	bioa_026	GCST90200311	22:40650077-41150077	0.1925349711581344	0.4376917394716365	0.6600188443459465
MR-link 2	4-acetamidobutanoate	HMDB0003681	alpha-tocopherol	HMDB0001893	GCST90200311	GCST90200302	8:18005709-18505709	0.0856256820154996	0.0591925972817833	0.1480200138077652
MR-link 2	4-acetamidobutanoate	HMDB0003681	alpha-tocopherol	HMDB0001893	GCST90200311	GCST90200302	22:50435332-50935332	0.1093831332556253	0.2798297702481754	0.6958772928619217
MR-link 2	4-acetamidobutanoate	HMDB0003681	tryptophan	HMDB0000929	GCST90200311	M00054	8:18005709-18505709	0.0151438889874683	0.0613457329819472	0.8050155475301191
MR-link 2	3-aminoisobutyrate	HMDB0002166	dimethylglycine	HMDB0000092	GCST90200310	GCST90200424	3:66115384-66615384	0.065535483561918	0.2550613711777084	0.7972250463891479
MR-link 2	3-aminoisobutyrate	HMDB0002166	dimethylglycine	HMDB0000092	GCST90200310	GCST90200424	5:34511619-35593952	0.0396890914014325	0.0222474869061405	0.0744267711114729
MR-link 2	3-aminoisobutyrate	HMDB0002166	dimethylglycine	HMDB0000092	GCST90200310	GCST90200424	5:35822024-36322024	0.1727471715889137	0.1177320145392677	0.1422968041483416
MR-link 2	3-aminoisobutyrate	HMDB0002166	dimethylglycine	HMDB0000092	GCST90200310	GCST90200424	12:89320-602261	0.2252978060433848	0.0886997145379444	0.0110850571030354
MR-link 2	4-acetamidobutanoate	HMDB0003681	citrulline	HMDB0000904	GCST90200311	GCST90200403	8:18005709-18505709	-0.0444553509255192	0.0596051830931862	0.4557699405436435
MR-link 2	4-acetamidobutanoate	HMDB0003681	citrulline	HMDB0000904	GCST90200311	GCST90200403	22:50435332-50935332	-0.0081137219059607	0.2561389901943294	0.97472961487331
MR-link 2	creatine	HMDB0000064	glucose	HMDB0000122	GCST90200323	M20489	2:211290507-211790507	0.0859160138676039	0.0900971071891999	0.3402894580174
MR-link 2	creatine	HMDB0000064	glucose	HMDB0000122	GCST90200323	M20489	15:45404327-45904327	0.4965267582670271	0.1871532828596883	0.0079768380608725
MR-link 2	choline	HMDB0000097	theobromine	HMDB0002825	GCST90200327	M18392	17:17175631-17675631	-0.0712754962240122	0.1603446126446058	0.6566706888503335
MR-link 2	choline	HMDB0000097	n-acetylornithine	HMDB0003357	GCST90200327	M15630	17:17175631-17675631	0.0266030876917827	0.190986730841373	0.8892187328884025
MR-link 2	glycine	HMDB0000123	phenylalanine	HMDB0000159	M32338	bioa_016	2:211289363-212090389	-0.0533281903888277	0.0121661061844024	1.1687302991093412e-05
MR-link 2	phosphate	HMDB0001429	methionine sulfoxide	HMDB0002005	GCST90200393	GCST90199625	1:21570042-22070042	0.2563501240941528	0.133114225101069	0.0541305250332067
MR-link 2	n-acetylornithine	HMDB0003357	taurochenodeoxycholate	HMDB0000951	M15630	GCST90200337	2:73124156-74349562	0.0076970248646431	0.0254056967310507	0.761916896077605
MR-link 2	sarcosine	HMDB0000271	n-acetylornithine	HMDB0003357	bioa_031	M15630	6:42690673-43190673	-0.096167009894917	0.2956131490130619	0.744943656487919
MR-link 2	sarcosine	HMDB0000271	n-acetylornithine	HMDB0003357	bioa_031	M15630	9:136282183-136851769	-0.0633636426353107	0.1084405650786241	0.5590071996365078
MR-link 2	glycine	HMDB0000123	n6,n6,n6-trimethyllysine	HMDB0001325	M32338	GCST90200344	2:211289363-212090389	-0.0659095578947368	0.0338948475143937	0.0518315355986784
MR-link 2	cortisol	HMDB0000063	acetoacetate	HMDB0000060	GCST90200378	GCST90200318	14:94554700-95054700	-0.0115426971567722	0.2029042302425523	0.954634879431115
MR-link 2	3-aminoisobutyrate	HMDB0002166	cortisone	HMDB0002802	GCST90200310	M01769	5:34511619-35593952	-0.0171387282133501	0.0262823372158361	0.5143362685592361
MR-link 2	3-aminoisobutyrate	HMDB0002166	cortisone	HMDB0002802	GCST90200310	M01769	12:89320-602261	-0.1560574991959822	0.0823037569842428	0.0579446612027673
MR-link 2	trans-urocanate	HMDB0000301	myo-inositol	HMDB0000211	GCST90200416	GCST90200401	8:17963874-18463874	0.0214042832940069	0.298656583155192	0.9428656878245888
MR-link 2	trans-urocanate	HMDB0000301	myo-inositol	HMDB0000211	GCST90200416	GCST90200401	12:96124750-96624750	0.0804863605011233	0.053573796616387	0.1330078639013251
MR-link 2	trans-urocanate	HMDB0000301	myo-inositol	HMDB0000211	GCST90200416	GCST90200401	19:51269710-51769710	-0.4441621541949002	0.2793216531906337	0.1118019438781126
MR-link 2	sulfate*	HMDB01448	2-oxoarginine*	HMDB0004225	GCST90199896	GCST90199903	7:122557611-123057611	0.089180570626249	0.1927453515619439	0.6435894737303811
MR-link 2	glycerophosphorylcholine (gpc)	HMDB0000086	7-methylxanthine	HMDB0001991	GCST90199629	GCST90199754	1:40156715-40656715	0.1697241804208202	0.1695517199316772	0.3168185144301261
MR-link 2	glycerophosphorylcholine (gpc)	HMDB0000086	1,7-dimethylurate	HMDB0011103	GCST90199629	GCST90199756	1:40156715-40656715	0.031020373655472	0.1730366356190591	0.8577252662142175
MR-link 2	glutamine	HMDB0000641	n-stearoyl-sphingosine (d18:1/18:0)*	HMDB0004950	GCST90200419	GCST90200341	12:56335248-57115338	-0.1638334948982004	0.0754520348747271	0.0299040056663235
MR-link 2	glycerophosphorylcholine (gpc)	HMDB0000086	kynurenine	HMDB0000684	GCST90199629	GCST90199636	1:40156715-40656715	-0.3276609005976991	0.1972501717863361	0.0966845688183993
MR-link 2	cysteinylglycine	HMDB0000078	isoleucine	HMDB0000172	GCST90200364	met-d-Ile	16:15885043-16385043	0.1122245988220595	0.0367042786838553	0.0022316594152655
MR-link 2	cysteinylglycine	HMDB0000078	isoleucine	HMDB0000172	GCST90200364	met-d-Ile	16:89076223-90262231	-0.0073241130759825	0.0199668874856292	0.713758540737617
MR-link 2	cysteinylglycine	HMDB0000078	isoleucine	HMDB0000172	GCST90200364	met-d-Ile	19:52317323-52817323	-0.0472594057795888	0.0635414529089926	0.457023447298911
MR-link 2	glycerophosphorylcholine (gpc)	HMDB0000086	sphinganine-1-phosphate	HMDB0001383	GCST90199629	GCST90199845	1:40156715-40656715	0.3285161974115166	0.1645319804676513	0.0458609585811194
MR-link 2	ornithine	HMDB0000214	sulfate*	HMDB01448	GCST90200404	GCST90199896	6:131644358-132144358	0.1051138961494033	0.1430331877611309	0.4624054807191169
MR-link 2	ornithine	HMDB0000214	sulfate*	HMDB01448	GCST90200404	GCST90199896	6:161178041-161678041	0.0		1.0
MR-link 2	leucine	HMDB0000687	tryptophan	HMDB0000929	met-d-Leu	bioa_020	2:27480940-28253616	0.9136334088891278	0.2505212012721527	0.0002653916726464
MR-link 2	leucine	HMDB0000687	tryptophan	HMDB0000929	met-d-Leu	bioa_020	2:64975088-65475088	0.3876854494697715	0.8014070046472971	0.6285590427930936
MR-link 2	leucine	HMDB0000687	tryptophan	HMDB0000929	met-d-Leu	bioa_020	2:165251927-165751927	-0.0210542535600263	0.2546326484969309	0.9341021590036676
MR-link 2	leucine	HMDB0000687	tryptophan	HMDB0000929	met-d-Leu	bioa_020	3:135548658-136048658	0.1716591318912433	0.4001037455995742	0.6678966237620945
MR-link 2	leucine	HMDB0000687	tryptophan	HMDB0000929	met-d-Leu	bioa_020	4:88670985-89475171	-0.112567694164274	0.0699741132382013	0.1076808984775199
MR-link 2	leucine	HMDB0000687	tryptophan	HMDB0000929	met-d-Leu	bioa_020	8:76204025-76704025	0.2808103625395172	0.3998446751314688	0.4824929552961601
MR-link 2	leucine	HMDB0000687	tryptophan	HMDB0000929	met-d-Leu	bioa_020	12:56220625-57115338	0.4377232429553771	0.2170321602088558	0.0437102406632291
MR-link 2	leucine	HMDB0000687	tryptophan	HMDB0000929	met-d-Leu	bioa_020	12:111660219-112160219	-0.2541543851156445	0.3570256799081343	0.4765478578623975
MR-link 2	leucine	HMDB0000687	tryptophan	HMDB0000929	met-d-Leu	bioa_020	16:69315747-70908300	0.1532939710836444	0.128839759009441	0.2341237102968739
MR-link 2	leucine	HMDB0000687	tryptophan	HMDB0000929	met-d-Leu	bioa_020	16:71899923-72399923	-0.2864152075536893	0.2861711124473427	0.3168978968246723
MR-link 2	leucine	HMDB0000687	tryptophan	HMDB0000929	met-d-Leu	bioa_020	19:49054215-49554215	-0.0494717620470755	0.3355141388696709	0.8827763666621851
MR-link 2	leucine	HMDB0000687	tryptophan	HMDB0000929	met-d-Leu	bioa_020	22:18665282-19165282	-0.0924616870078602	0.350137477070564	0.791724035962365
MR-link 2	glycerophosphorylcholine (gpc)	HMDB0000086	trans-urocanate	HMDB0000301	GCST90199629	GCST90200416	1:40156715-40656715	-0.0318382448372256	0.2030162400026678	0.8753819037796836
MR-link 2	glycerophosphorylcholine (gpc)	HMDB0000086	isoleucine	HMDB0000172	GCST90199629	GCST90200399	1:40156715-40656715	-0.1687331004060678	0.1678987232727692	0.3149115237999126
MR-link 2	glycerophosphorylcholine (gpc)	HMDB0000086	pyruvate	HMDB0000243	GCST90199629	GCST90200430	1:40156715-40656715	-0.0403818303054083	0.205443462320819	0.8441723957984599
MR-link 2	glycerophosphorylcholine (gpc)	HMDB0000086	alanine	HMDB0000161	GCST90199629	bioa_001	1:40156715-40656715	0.0245508004322887	0.0560275081250065	0.6612471773042148
MR-link 2	glycerophosphorylcholine (gpc)	HMDB0000086	3-hydroxybutyrate (bhba)	HMDB0000011	GCST90199629	met-d-bOHbutyrate	1:40156715-40656715	-0.0044244810089457	0.0477705919163578	0.92620597346698
MR-link 2	phenylalanine	HMDB0000159	glycine	HMDB0000123	bioa_016	bioa_008	1:94441240-94941240	0.4663527729877947	0.201876003888741	0.0208828881335535
MR-link 2	phenylalanine	HMDB0000159	glycine	HMDB0000123	bioa_016	bioa_008	3:186202917-186702917	0.4904793476850104	0.1212317088091859	5.21445549092564e-05
MR-link 2	phenylalanine	HMDB0000159	glycine	HMDB0000123	bioa_016	bioa_008	4:155231289-155731289	0.5278843570030444	0.1483213444647782	0.000372186485129
MR-link 2	phenylalanine	HMDB0000159	glycine	HMDB0000123	bioa_016	bioa_008	4:186893802-187393802	0.4220547465006126	0.0804056348131878	1.528695926376251e-07
MR-link 2	phenylalanine	HMDB0000159	glycine	HMDB0000123	bioa_016	bioa_008	5:176539719-177067143	0.6399798617991906	0.1733814719567696	0.0002232280441962
MR-link 2	phenylalanine	HMDB0000159	glycine	HMDB0000123	bioa_016	bioa_008	6:52381188-52881188	0.037263047704104	0.1898542221955978	0.8443973591533833
MR-link 2	phenylalanine	HMDB0000159	glycine	HMDB0000123	bioa_016	bioa_008	11:57020509-57520509	-0.0442771665774018	0.1723577654487428	0.7972628832779605
MR-link 2	phenylalanine	HMDB0000159	glycine	HMDB0000123	bioa_016	bioa_008	12:103007876-103562619	-0.032378875400171	0.0736476586403276	0.6601937462871874
MR-link 2	phenylalanine	HMDB0000159	glycine	HMDB0000123	bioa_016	bioa_008	14:55086875-55586875	0.3115560470509078	0.3001923727096999	0.2993377338378259
MR-link 2	phenylalanine	HMDB0000159	glycine	HMDB0000123	bioa_016	bioa_008	19:45142254-45642254	0.5887973889173176	0.3083634018418359	0.0562070373485709
MR-link 2	acetate	HMDB0000042	2-aminobutyrate	HMDB0000452	met-d-Acetate	GCST90200305	2:27480940-27980940	-0.4938119877522999	0.8598254600954964	0.5657536150253561
MR-link 2	acetate	HMDB0000042	2-aminobutyrate	HMDB0000452	met-d-Acetate	GCST90200305	2:136358646-136858646	-0.3213698347820501	0.7346513442270809	0.66178838122448
MR-link 2	acetate	HMDB0000042	2-aminobutyrate	HMDB0000452	met-d-Acetate	GCST90200305	9:4513491-5013491	-0.3703999015591733	0.4985029458763766	0.4574668481910959
MR-link 2	acetate	HMDB0000042	2-aminobutyrate	HMDB0000452	met-d-Acetate	GCST90200305	12:111634608-112523499	0.0215016248232647	0.6838058849082939	0.974915413564397
MR-link 2	acetate	HMDB0000042	2-aminobutyrate	HMDB0000452	met-d-Acetate	GCST90200305	12:112590766-113090766	-0.4781116137561684	0.7776226004797312	0.538661975038607
MR-link 2	acetate	HMDB0000042	2-aminobutyrate	HMDB0000452	met-d-Acetate	GCST90200305	15:43683941-44183941	0.3462435709775553	0.8916836821826046	0.6977917160765256
MR-link 2	acetate	HMDB0000042	2-aminobutyrate	HMDB0000452	met-d-Acetate	GCST90200305	20:23910811-24695002	-0.8582457776510736	0.6855480218344538	0.2106019409206065
MR-link 2	acetate	HMDB0000042	2-aminobutyrate	HMDB0000452	met-d-Acetate	GCST90200305	20:24698737-26432690	-0.2664574441213431	0.2771230924209027	0.33629431366868
MR-link 2	acetate	HMDB0000042	2-aminobutyrate	HMDB0000452	met-d-Acetate	GCST90200305	20:32973832-34017690	0.7844813888012097	0.5836823959937434	0.1789416010817846
MR-link 2	kynurenine	HMDB0000684	3-hydroxybutyrate (bhba)	HMDB0000011	GCST90199636	M00542	8:39554593-40054593	-0.038350882076006	0.2114395360263666	0.8560693940293755
MR-link 2	kynurenine	HMDB0000684	3-hydroxybutyrate (bhba)	HMDB0000011	GCST90199636	M00542	12:111809557-113090766	0.1419764219857535	0.1791020277528349	0.4279453269304364
MR-link 2	kynurenine	HMDB0000684	3-hydroxybutyrate (bhba)	HMDB0000011	GCST90199636	M00542	16:87568373-88128072	-0.1094045958119144	0.0897866948995222	0.2230361055160904
MR-link 2	kynurenine	HMDB0000684	glutamine	HMDB0000641	GCST90199636	GCST90200419	1:241463402-241963402	-0.2908531121056622	0.2734832313558505	0.2875491404723431
MR-link 2	kynurenine	HMDB0000684	glutamine	HMDB0000641	GCST90199636	GCST90200419	8:39554593-40054593	-0.0976051231195898	0.2032444696232229	0.6310602488222263
MR-link 2	kynurenine	HMDB0000684	glutamine	HMDB0000641	GCST90199636	GCST90200419	12:111809557-113090766	-0.26324477946642	0.1819741918343436	0.1480075793555463
MR-link 2	kynurenine	HMDB0000684	glutamine	HMDB0000641	GCST90199636	GCST90200419	16:87568373-88128072	0.0080868700307073	0.0812973603696619	0.9207629421913204
MR-link 2	glycerol 3-phosphate	HMDB0000126	uridine	HMDB0000296	GCST90199638	M00606	1:20921386-22251981	-0.0647616800221368	0.0521139335236408	0.2139805626016785
MR-link 2	kynurenine	HMDB0000684	pyruvate	HMDB0000243	GCST90199636	GCST90200430	1:241463402-241963402	0.2144786075109599	0.2637202613840962	0.4160571209378593
MR-link 2	kynurenine	HMDB0000684	pyruvate	HMDB0000243	GCST90199636	GCST90200430	8:39554593-40054593	0.1634244577065746	0.1849959065111796	0.3770228946098738
MR-link 2	kynurenine	HMDB0000684	pyruvate	HMDB0000243	GCST90199636	GCST90200430	12:111809557-113090766	0.1812633736973258	0.1696191708747947	0.285227816737403
MR-link 2	kynurenine	HMDB0000684	pyruvate	HMDB0000243	GCST90199636	GCST90200430	16:87568373-88128072	0.0963877596403549	0.0699123408827863	0.1679889669494201
MR-link 2	glycerol 3-phosphate	HMDB0000126	citrate	HMDB0000094	GCST90199638	GCST90200304	1:20921386-22251981	-0.0174866463862709	0.0475033900091304	0.7127884916010407
MR-link 2	glycerol 3-phosphate	HMDB0000126	citrate	HMDB0000094	GCST90199638	GCST90200304	20:5231344-5731344	-0.1658184185417781	0.1287935901581181	0.1979290725252056
MR-link 2	glycerol 3-phosphate	HMDB0000126	aspartate	HMDB0000191	GCST90199638	bioa_004	1:20921386-22251981	-0.0316620644758251	0.0251296362803853	0.2076876978986074
MR-link 2	kynurenine	HMDB0000684	alpha-ketoglutaramate*	HMDB0001552	GCST90199636	GCST90199885	1:241463402-241963402	0.2845044335445194	0.2047532771125524	0.1646811245306885
MR-link 2	kynurenine	HMDB0000684	alpha-ketoglutaramate*	HMDB0001552	GCST90199636	GCST90199885	8:39554593-40054593	0.3976741858612141	0.1752287857288924	0.0232405522442132
MR-link 2	kynurenine	HMDB0000684	alpha-ketoglutaramate*	HMDB0001552	GCST90199636	GCST90199885	12:111809557-113090766	0.3092678286446532	0.1651574818110952	0.0611287219864758
MR-link 2	kynurenine	HMDB0000684	alpha-ketoglutaramate*	HMDB0001552	GCST90199636	GCST90199885	16:87568373-88128072	-0.0593688228620142	0.0793692746886412	0.4544555567736077
MR-link 2	glycerol 3-phosphate	HMDB0000126	5-oxoproline	HMDB0000267	GCST90199638	M01494	1:20921386-22251981	0.0426596009144153	0.052141424745026	0.4132705093230621
MR-link 2	glycerol 3-phosphate	HMDB0000126	cystine	HMDB0000192	GCST90199638	M31454	1:20921386-22251981	0.0593271722580863	0.1033026752462669	0.5657618889961231
MR-link 2	kynurenine	HMDB0000684	theobromine	HMDB0002825	GCST90199636	M18392	8:39554593-40054593	-0.0512027835460033	0.1975758935881922	0.7955156389162925
MR-link 2	kynurenine	HMDB0000684	theobromine	HMDB0002825	GCST90199636	M18392	12:111809557-113090766	0.2370888084316811	0.1996096273768111	0.2349270350338423
MR-link 2	kynurenine	HMDB0000684	theobromine	HMDB0002825	GCST90199636	M18392	16:87568373-88128072	0.137449371536299	0.0786589031686267	0.0805662054190545
MR-link 2	creatinine	HMDB0000562	isoleucine	HMDB0000172	met-d-Creatinine	GCST90200399	1:62775942-63275942	0.3196198586895605	0.6032561553852448	0.5962336538408924
MR-link 2	creatinine	HMDB0000562	isoleucine	HMDB0000172	met-d-Creatinine	GCST90200399	1:78344069-78844069	-0.6230585446766793	0.6874551592370778	0.364763281551353
MR-link 2	creatinine	HMDB0000562	isoleucine	HMDB0000172	met-d-Creatinine	GCST90200399	1:113008681-113508681	-0.23728172347671	0.5026031481450083	0.6368514685423763
MR-link 2	creatinine	HMDB0000562	isoleucine	HMDB0000172	met-d-Creatinine	GCST90200399	1:150079982-151190625	-0.240668433024868	0.4414002332896405	0.5855894458896231
MR-link 2	creatinine	HMDB0000562	isoleucine	HMDB0000172	met-d-Creatinine	GCST90200399	1:243202864-243702864	-1.449465397442204	0.7927694767397049	0.0674960329002537
MR-link 2	creatinine	HMDB0000562	isoleucine	HMDB0000172	met-d-Creatinine	GCST90200399	2:15538692-16038692	-0.0399504827688851	0.8911707379185635	0.9642434399410486
MR-link 2	creatinine	HMDB0000562	isoleucine	HMDB0000172	met-d-Creatinine	GCST90200399	2:18426203-18926203	1.220416274853625	0.8105126063529915	0.1321355082384112
MR-link 2	creatinine	HMDB0000562	isoleucine	HMDB0000172	met-d-Creatinine	GCST90200399	2:73303397-74097901	-0.5256860627063504	0.5758408742477574	0.361294289330425
MR-link 2	creatinine	HMDB0000562	isoleucine	HMDB0000172	met-d-Creatinine	GCST90200399	2:121056440-121556440	-2.171304829165736	1.1431235366298746	0.0575054694937408
MR-link 2	creatinine	HMDB0000562	isoleucine	HMDB0000172	met-d-Creatinine	GCST90200399	2:148593372-149093372	0.5000803684016929	0.7121910884541277	0.4825721437011417
MR-link 2	creatinine	HMDB0000562	isoleucine	HMDB0000172	met-d-Creatinine	GCST90200399	2:176734544-177234544	-0.3160990880999289	0.4809497854894744	0.5110270758497049
MR-link 2	creatinine	HMDB0000562	isoleucine	HMDB0000172	met-d-Creatinine	GCST90200399	2:211293055-211793055	-0.2763899971253617	0.3346907258035728	0.4089134928980782
MR-link 2	creatinine	HMDB0000562	isoleucine	HMDB0000172	met-d-Creatinine	GCST90200399	2:217394852-217894852	-0.4781412788225883	0.5087185527672764	0.3472721739010038
MR-link 2	creatinine	HMDB0000562	isoleucine	HMDB0000172	met-d-Creatinine	GCST90200399	2:220108198-220608198	-1.4809284140293308	0.6141082218068722	0.0158865951849241
MR-link 2	creatinine	HMDB0000562	isoleucine	HMDB0000172	met-d-Creatinine	GCST90200399	3:38187471-38687471	-0.664811595287732	0.7859437346947953	0.3976214590207138
MR-link 2	creatinine	HMDB0000562	isoleucine	HMDB0000172	met-d-Creatinine	GCST90200399	3:141462708-141962708	0.543347598427048	0.6185751345968957	0.3797344018592268
MR-link 2	creatinine	HMDB0000562	isoleucine	HMDB0000172	met-d-Creatinine	GCST90200399	3:185024780-185524780	1.5164010542122277	1.1539420400030873	0.1888108572701412
MR-link 2	creatinine	HMDB0000562	isoleucine	HMDB0000172	met-d-Creatinine	GCST90200399	4:76880934-77664144	-0.1539336751962897	0.2616871960530775	0.5563742923111936
MR-link 2	creatinine	HMDB0000562	isoleucine	HMDB0000172	met-d-Creatinine	GCST90200399	4:103323863-104102802	-0.7347597201766565	0.7866930759845179	0.3503115075525519
MR-link 2	creatinine	HMDB0000562	isoleucine	HMDB0000172	met-d-Creatinine	GCST90200399	5:39144851-39644851	-0.5658650462969015	0.384741822630603	0.1413545123935929
MR-link 2	creatinine	HMDB0000562	isoleucine	HMDB0000172	met-d-Creatinine	GCST90200399	5:53045546-53835870	-0.0658613376323802	0.4376690344855393	0.8803843041079497
MR-link 2	creatinine	HMDB0000562	isoleucine	HMDB0000172	met-d-Creatinine	GCST90200399	5:176565124-177065124	-0.0230801930441936	0.4129776146909468	0.9554316089852588
MR-link 2	creatinine	HMDB0000562	isoleucine	HMDB0000172	met-d-Creatinine	GCST90200399	6:43556335-44056335	-0.3939778960912399	0.4692254022036917	0.4011132774379915
MR-link 2	creatinine	HMDB0000562	isoleucine	HMDB0000172	met-d-Creatinine	GCST90200399	6:108750742-109250742	-1.094806219123977	0.5325816447086761	0.0398154023070789
MR-link 2	creatinine	HMDB0000562	isoleucine	HMDB0000172	met-d-Creatinine	GCST90200399	6:133547208-134047208	0.6427738028933507	0.6200360503962296	0.2998889030461192
MR-link 2	creatinine	HMDB0000562	isoleucine	HMDB0000172	met-d-Creatinine	GCST90200399	6:160418389-160927934	0.2682517187226346	0.2770440616868559	0.3329126699557602
MR-link 2	creatinine	HMDB0000562	isoleucine	HMDB0000172	met-d-Creatinine	GCST90200399	7:1036567-1536567	0.4912583203734076	0.5210657910923657	0.3457856736209246
MR-link 2	creatinine	HMDB0000562	isoleucine	HMDB0000172	met-d-Creatinine	GCST90200399	7:25488956-25988956	-0.0124078888668159	0.7876182805067216	0.9874308993048262
MR-link 2	creatinine	HMDB0000562	isoleucine	HMDB0000172	met-d-Creatinine	GCST90200399	7:76984640-77791673	0.3280346106060775	0.7190700094685067	0.6482512928669191
MR-link 2	creatinine	HMDB0000562	isoleucine	HMDB0000172	met-d-Creatinine	GCST90200399	7:128492221-128992221	1.2467911971933143	0.7197471168281427	0.0832267719190787
MR-link 2	creatinine	HMDB0000562	isoleucine	HMDB0000172	met-d-Creatinine	GCST90200399	7:151165041-151665041	0.2712039528671279	0.323974448834437	0.4025277871872355
MR-link 2	creatinine	HMDB0000562	isoleucine	HMDB0000172	met-d-Creatinine	GCST90200399	8:8031142-9250941	-0.4438354857543968	0.783883843117033	0.5712574364619515
MR-link 2	creatinine	HMDB0000562	isoleucine	HMDB0000172	met-d-Creatinine	GCST90200399	8:9759952-10530228	0.8059419915946406	0.805353103749625	0.31695677104614
MR-link 2	creatinine	HMDB0000562	isoleucine	HMDB0000172	met-d-Creatinine	GCST90200399	8:10561829-11945872	0.1579001741384614	0.6269517453144632	0.8011540774756045
MR-link 2	creatinine	HMDB0000562	isoleucine	HMDB0000172	met-d-Creatinine	GCST90200399	8:19609539-20109539	-0.4363155517693614	0.5615765089778202	0.4371896537780858
MR-link 2	creatinine	HMDB0000562	isoleucine	HMDB0000172	met-d-Creatinine	GCST90200399	8:23527006-24027006	0.384695164232572	0.620268832636026	0.5351214155142843
MR-link 2	creatinine	HMDB0000562	isoleucine	HMDB0000172	met-d-Creatinine	GCST90200399	8:30157389-30657389	-0.3573943056681411	0.6217193031718911	0.5653938746601701
MR-link 2	creatinine	HMDB0000562	isoleucine	HMDB0000172	met-d-Creatinine	GCST90200399	8:144768354-145268354	-0.1317221039789801	0.6992570707962168	0.850583196750601
MR-link 2	creatinine	HMDB0000562	isoleucine	HMDB0000172	met-d-Creatinine	GCST90200399	9:71184707-71684707	0.2247788954914646	0.547408032797792	0.6813482365757977
MR-link 2	creatinine	HMDB0000562	isoleucine	HMDB0000172	met-d-Creatinine	GCST90200399	10:52398454-52898454	0.3989087334666703	0.6463725110234841	0.5371358546693321
MR-link 2	creatinine	HMDB0000562	isoleucine	HMDB0000172	met-d-Creatinine	GCST90200399	11:1928330-2428330	1.445452508923376	0.8606242368477962	0.093046922817678
MR-link 2	creatinine	HMDB0000562	isoleucine	HMDB0000172	met-d-Creatinine	GCST90200399	11:2548804-3048804	0.2193368147233599	0.6459555925226795	0.7341924135018787
MR-link 2	creatinine	HMDB0000562	isoleucine	HMDB0000172	met-d-Creatinine	GCST90200399	11:30504837-31294673	-0.4306467098849054	0.3546013930174814	0.2245748039488888
MR-link 2	creatinine	HMDB0000562	isoleucine	HMDB0000172	met-d-Creatinine	GCST90200399	11:116373213-117240760	-0.47056996164111	0.4732656980957109	0.3200749043780442
MR-link 2	creatinine	HMDB0000562	isoleucine	HMDB0000172	met-d-Creatinine	GCST90200399	12:15092463-15592463	-0.6437337311367262	0.8929229957073697	0.4709534412792474
MR-link 2	creatinine	HMDB0000562	isoleucine	HMDB0000172	met-d-Creatinine	GCST90200399	15:41118334-41871842	0.6535621516338053	0.5304929317025585	0.217952703663755
MR-link 2	creatinine	HMDB0000562	isoleucine	HMDB0000172	met-d-Creatinine	GCST90200399	15:45400360-46179051	0.4793382079379868	0.3043406507521033	0.1152551681066487
MR-link 2	creatinine	HMDB0000562	isoleucine	HMDB0000172	met-d-Creatinine	GCST90200399	15:53700578-54200578	0.4204236426660114	0.5440641704696605	0.4396724656753552
MR-link 2	creatinine	HMDB0000562	isoleucine	HMDB0000172	met-d-Creatinine	GCST90200399	15:76097375-76597375	0.6652649023308468	0.528396866513885	0.2080212764785519
MR-link 2	creatinine	HMDB0000562	isoleucine	HMDB0000172	met-d-Creatinine	GCST90200399	16:20142332-21335139	0.1420976235047601	0.2901446052195618	0.6243125157149527
MR-link 2	creatinine	HMDB0000562	isoleucine	HMDB0000172	met-d-Creatinine	GCST90200399	16:89453424-89953424	-0.347463062596245	0.6546480679712987	0.5955829274667539
MR-link 2	creatinine	HMDB0000562	isoleucine	HMDB0000172	met-d-Creatinine	GCST90200399	17:19176536-19724875	1.0700561443069918	0.5679481942564583	0.0595550336704003
MR-link 2	creatinine	HMDB0000562	isoleucine	HMDB0000172	met-d-Creatinine	GCST90200399	17:37200083-37954217	-0.3961838353434314	0.4425117030410116	0.3706229872692539
MR-link 2	creatinine	HMDB0000562	isoleucine	HMDB0000172	met-d-Creatinine	GCST90200399	17:58690466-59700441	-0.1989163542205302	0.4003028608855106	0.6192492432518559
MR-link 2	creatinine	HMDB0000562	isoleucine	HMDB0000172	met-d-Creatinine	GCST90200399	18:76910235-77410235	-0.3464171346978716	0.5328208237008917	0.5155908784110613
MR-link 2	creatinine	HMDB0000562	isoleucine	HMDB0000172	met-d-Creatinine	GCST90200399	19:32940263-33709298	0.2526685596455102	0.4714117306128698	0.5919704666508898
MR-link 2	creatinine	HMDB0000562	isoleucine	HMDB0000172	met-d-Creatinine	GCST90200399	19:45162079-45662079	1.009078326319461	1.186822684820365	0.3951943804105725
MR-link 2	creatinine	HMDB0000562	isoleucine	HMDB0000172	met-d-Creatinine	GCST90200399	20:32653904-33537782	0.7596909044955424	0.541271420816021	0.1604587273871865
MR-link 2	creatinine	HMDB0000562	isoleucine	HMDB0000172	met-d-Creatinine	GCST90200399	22:38345240-38845240	-1.22032996050434	0.9700454958953002	0.2083870115382463
MR-link 2	kynurenine	HMDB0000684	alpha-ketoglutarate	HMDB0000208	GCST90199636	M33453	8:39554593-40054593	0.0138030075950128	0.238580972849675	0.9538644436474066
MR-link 2	kynurenine	HMDB0000684	alpha-ketoglutarate	HMDB0000208	GCST90199636	M33453	12:111809557-113090766	0.1612299511319401	0.3346250902388418	0.6299319305738335
MR-link 2	kynurenine	HMDB0000684	alpha-ketoglutarate	HMDB0000208	GCST90199636	M33453	16:87568373-88128072	0.0223248207440458	0.0903956797367802	0.8049331562426602
MR-link 2	glycerol 3-phosphate	HMDB0000126	tryptophan	HMDB0000929	GCST90199638	bioa_020	1:20921386-22251981	0.0025279258356119	0.0267312672800385	0.9246578686007269
MR-link 2	kynurenine	HMDB0000684	cysteinylglycine	HMDB0000078	GCST90199636	GCST90200364	1:241463402-241963402	-0.0333980196311485	0.2112091323141075	0.8743561539122406
MR-link 2	kynurenine	HMDB0000684	cysteinylglycine	HMDB0000078	GCST90199636	GCST90200364	8:39554593-40054593	0.4611065275626635	0.2232804875054408	0.0389093059057026
MR-link 2	kynurenine	HMDB0000684	cysteinylglycine	HMDB0000078	GCST90199636	GCST90200364	12:111809557-113090766	0.3313763255698553	0.1588786778883247	0.0370040567172936
MR-link 2	kynurenine	HMDB0000684	cysteinylglycine	HMDB0000078	GCST90199636	GCST90200364	16:87568373-88128072	0.1605525764028854	0.0706913113274455	0.0231361829838654
MR-link 2	glycerol 3-phosphate	HMDB0000126	isoleucine	HMDB0000172	GCST90199638	M01125	1:20921386-22251981	0.0433511126162724	0.0520756677166704	0.4051471556081403
MR-link 2	kynurenine	HMDB0000684	cholesterol	HMDB0000067	GCST90199636	GCST90200368	1:241463402-241963402	-0.1904006162520144	0.2036038537524134	0.3497098063625283
MR-link 2	kynurenine	HMDB0000684	cholesterol	HMDB0000067	GCST90199636	GCST90200368	8:39554593-40054593	-0.0834371941378685	0.1807379729185173	0.644334281128432
MR-link 2	kynurenine	HMDB0000684	cholesterol	HMDB0000067	GCST90199636	GCST90200368	12:111809557-113090766	-0.1561018625461665	0.1529589655300357	0.307468958446968
MR-link 2	kynurenine	HMDB0000684	cholesterol	HMDB0000067	GCST90199636	GCST90200368	16:87568373-88128072	0.0032168858413376	0.0708993734219159	0.9638103550249932
MR-link 2	kynurenine	HMDB0000684	betaine	HMDB0000043	GCST90199636	GCST90200425	1:241463402-241963402	-0.1480227904617955	0.2388253140060279	0.5353926093908126
MR-link 2	kynurenine	HMDB0000684	betaine	HMDB0000043	GCST90199636	GCST90200425	8:39554593-40054593	-0.0206999254347386	0.1868065428696431	0.9117674720221874
MR-link 2	kynurenine	HMDB0000684	betaine	HMDB0000043	GCST90199636	GCST90200425	12:111809557-113090766	0.2706923889943434	0.2147571900149993	0.2075042389767153
MR-link 2	kynurenine	HMDB0000684	betaine	HMDB0000043	GCST90199636	GCST90200425	16:87568373-88128072	0.1327772142172852	0.0744889048046461	0.0746661095824375
MR-link 2	glycerol 3-phosphate	HMDB0000126	glycerol 3-phosphate	HMDB0000126	GCST90199638	M15365	1:20921386-22251981	0.0024533208513539	0.0517334703809094	0.9621766454152664
MR-link 2	glycerol 3-phosphate	HMDB0000126	4-acetamidobutanoate	HMDB0003681	GCST90199638	GCST90200311	1:20921386-22251981	0.1242785837236915	0.0473865646524044	0.0087247717197121
MR-link 2	glycerol 3-phosphate	HMDB0000126	4-acetamidobutanoate	HMDB0003681	GCST90199638	GCST90200311	20:5231344-5731344	0.4126397726319419	0.1289104689204107	0.0013696126017448
MR-link 2	kynurenine	HMDB0000684	orotate	HMDB0000226	GCST90199636	GCST90200392	1:241463402-241963402	-0.048224432556756	0.2458943503826311	0.8445174120660642
MR-link 2	kynurenine	HMDB0000684	orotate	HMDB0000226	GCST90199636	GCST90200392	8:39554593-40054593	-0.0419954439367609	0.212690054522303	0.8434761680938546
MR-link 2	kynurenine	HMDB0000684	orotate	HMDB0000226	GCST90199636	GCST90200392	12:111809557-113090766	0.3870877774696734	0.1537203796081882	0.0117980032950072
MR-link 2	kynurenine	HMDB0000684	orotate	HMDB0000226	GCST90199636	GCST90200392	16:87568373-88128072	-0.0007600442535124	0.079673822431174	0.9923887374869976
MR-link 2	glycerol 3-phosphate	HMDB0000126	eicosapentaenoate (epa; 20:5n3)	HMDB0001999	GCST90199638	GCST90200349	1:20921386-22251981	-0.0635202758523167	0.0468661659160041	0.1753045913254246
MR-link 2	glycerol 3-phosphate	HMDB0000126	eicosapentaenoate (epa; 20:5n3)	HMDB0001999	GCST90199638	GCST90200349	20:5231344-5731344	-0.1629237736879584	0.1331136065694635	0.2209728615424076
MR-link 2	glycerol 3-phosphate	HMDB0000126	glycohyocholate	HMDB0000138	GCST90199638	GCST90199935	1:20921386-22251981	0.1328620871547453	0.050755894783655	0.0088532867352386
MR-link 2	glycerol 3-phosphate	HMDB0000126	glycohyocholate	HMDB0000138	GCST90199638	GCST90199935	20:5231344-5731344	-0.1444222759968516	0.1400376912910505	0.3023954550099437
MR-link 2	theobromine	HMDB0002825	5,6-dihydrothymine	HMDB0000079	GCST90199644	GCST90200339	19:41121480-41621480	0.162250699491192	0.1904831322202918	0.3943333611907017
MR-link 2	kynurenine	HMDB0000684	creatinine	HMDB0000562	GCST90199636	met-d-Creatinine	1:241463402-241963402	0.0909696256551618	0.0774236991442885	0.2400113593844676
MR-link 2	kynurenine	HMDB0000684	creatinine	HMDB0000562	GCST90199636	met-d-Creatinine	8:39554593-40054593	-0.0157465723493711	0.0659332464299884	0.8112405221104428
MR-link 2	kynurenine	HMDB0000684	creatinine	HMDB0000562	GCST90199636	met-d-Creatinine	12:111809557-113090766	0.0735531386056151	0.0676526134499951	0.2769404808411067
MR-link 2	kynurenine	HMDB0000684	creatinine	HMDB0000562	GCST90199636	met-d-Creatinine	16:87568373-88128072	0.0367086163491585	0.0281609761565543	0.1923946190002235
MR-link 2	theobromine	HMDB0002825	cystine	HMDB0000192	GCST90199644	GCST90200382	19:41121480-41621480	-0.0477155811123133	0.1509765901250111	0.7519674237240097
MR-link 2	glycerol 3-phosphate	HMDB0000126	isoleucine	HMDB0000172	GCST90199638	met-d-Ile	1:20921386-22251981	0.0258534793274494	0.0141168462971344	0.0670420550121634
MR-link 2	glycerol 3-phosphate	HMDB0000126	isoleucine	HMDB0000172	GCST90199638	met-d-Ile	20:5231344-5731344	0.0578501149622029	0.0350990513944248	0.0993124641211895
MR-link 2	docosahexaenoate (dha; 22:6n3)	HMDB0002183	pyruvate	HMDB0000243	GCST90199651	M00599	11:61376206-61876206	-0.0741315589790859	0.3424404791553867	0.8286135129836353
MR-link 2	docosahexaenoate (dha; 22:6n3)	HMDB0002183	glycerol	HMDB0000131	GCST90199651	M15122	11:61376206-61876206	-0.1119871826826252	0.1851194041382994	0.5452150939936976
MR-link 2	docosahexaenoate (dha; 22:6n3)	HMDB0002183	hippurate	HMDB0000714	GCST90199651	M15753	11:61376206-61876206	0.2532660054708988	0.1804160867448662	0.1603818762937641
MR-link 2	docosahexaenoate (dha; 22:6n3)	HMDB0002183	n-stearoyl-sphingosine (d18:1/18:0)*	HMDB0004950	GCST90199651	GCST90200341	11:61376206-61876206	-0.0124369558693555	0.2651928186821705	0.9625946932412904
MR-link 2	docosahexaenoate (dha; 22:6n3)	HMDB0002183	oleamide	HMDB0002117	GCST90199651	M32458	11:61376206-61876206	-0.1253350517287451	0.1869726747568887	0.5026417930873021
MR-link 2	docosahexaenoate (dha; 22:6n3)	HMDB0002183	kynurenate	HMDB0000715	GCST90199651	GCST90200454	11:61376206-61876206	0.2633784131162524	0.2514590908109319	0.2949148358143371
MR-link 2	docosahexaenoate (dha; 22:6n3)	HMDB0002183	arginine	HMDB0000517	GCST90199651	bioa_002	11:61376206-61876206	-0.0216221974587476	0.1230007292726996	0.8604595696060081
MR-link 2	docosahexaenoate (dha; 22:6n3)	HMDB0002183	threonine	HMDB0000167	GCST90199651	bioa_019	11:61376206-61876206	-0.3289218363966726	0.1386251818977821	0.0176565768416286
MR-link 2	docosahexaenoate (dha; 22:6n3)	HMDB0002183	methionine	HMDB0000696	GCST90199651	bioa_013	11:61376206-61876206	-0.063346561696897	0.0928195661692309	0.4949418581563362
MR-link 2	docosahexaenoate (dha; 22:6n3)	HMDB0002183	sarcosine	HMDB0000271	GCST90199651	bioa_031	11:61376206-61876206	-0.2198306414829794	0.144487235638144	0.1281460179048439
MR-link 2	docosahexaenoate (dha; 22:6n3)	HMDB0002183	spermidine	HMDB0001257	GCST90199651	bioa_033	11:61376206-61876206	0.1771958718128963	0.1317515193084811	0.1786495546960469
MR-link 2	1-stearoyl-2-oleoyl-gps (18:0/18:1)	HMDB0010163	n-acetylglucosaminylasparagine	HMDB0000489	GCST90199652	GCST90200316	3:56598999-57098999	0.3034459284158063	0.1463952766424098	0.0381922962556539
MR-link 2	1-stearoyl-2-oleoyl-gps (18:0/18:1)	HMDB0010163	sphingosine	HMDB0000252	GCST90199652	GCST90200385	3:56598999-57098999	1.0545862506341843	0.122350331329623	6.730678859366345e-18
MR-link 2	1-stearoyl-2-oleoyl-gps (18:0/18:1)	HMDB0010163	trans-urocanate	HMDB0000301	GCST90199652	GCST90200416	3:56598999-57098999	-0.1651376507972122	0.2063378345698646	0.4235216144424854
MR-link 2	1-stearoyl-2-oleoyl-gps (18:0/18:1)	HMDB0010163	glutamate	HMDB0000148	GCST90199652	GCST90200412	3:56598999-57098999	0.2173190565806261	0.147147949349206	0.1397092770600451
MR-link 2	paraxanthine	HMDB0001860	mannose	HMDB0000169	GCST90199654	GCST90200435	19:41091229-41591229	-0.2261144035206924	0.1797799594909562	0.2084899117012354
MR-link 2	4-methyl-2-oxopentanoate	HMDB0000695	citrate	HMDB0000094	GCST90199655	M01564	4:88953670-89453670	-0.066204743583181	0.1574943585792953	0.6742205597557983
MR-link 2	paraxanthine	HMDB0001860	valine	HMDB0000883	GCST90199654	met-d-Val	19:41091229-41591229	-0.074439031730034	0.0571048806980045	0.1923872700827222
MR-link 2	4-methyl-2-oxopentanoate	HMDB0000695	xanthine	HMDB0000292	GCST90199655	M03147	4:88953670-89453670	0.0066469047751281	0.2227426043932963	0.9761937070933924
MR-link 2	4-methyl-2-oxopentanoate	HMDB0000695	creatine	HMDB0000064	GCST90199655	M27718	4:88953670-89453670	-0.0703025153767982	0.1563311741306083	0.6529249890380702
MR-link 2	4-methyl-2-oxopentanoate	HMDB0000695	sphingosine 1-phosphate	HMDB0000277	GCST90199655	GCST90199657	4:88953670-89453670	0.1223819111997056	0.1702588820068091	0.4722647845100798
MR-link 2	paraxanthine	HMDB0001860	glucose	HMDB0000122	GCST90199654	met-d-Glucose	19:41091229-41591229	-0.0863839247924041	0.0507263150839148	0.088579098965924
MR-link 2	citrate	HMDB0000094	eicosapentaenoate (epa; 20:5n3)	HMDB0001999	met-d-Citrate	M18467	1:206967359-207467359	0.2358039638090618	0.2897021250749015	0.4156717776886209
MR-link 2	citrate	HMDB0000094	eicosapentaenoate (epa; 20:5n3)	HMDB0001999	met-d-Citrate	M18467	2:6909613-7409613	0.1447623076497764	0.5305340097772697	0.7849596795802669
MR-link 2	citrate	HMDB0000094	eicosapentaenoate (epa; 20:5n3)	HMDB0001999	met-d-Citrate	M18467	2:211290507-211790507	-0.6204634257861212	0.5185723599171317	0.2315078182019935
MR-link 2	citrate	HMDB0000094	eicosapentaenoate (epa; 20:5n3)	HMDB0001999	met-d-Citrate	M18467	2:241907241-242693157	0.485175007303691	0.6653954261765291	0.4659081361830207
MR-link 2	citrate	HMDB0000094	eicosapentaenoate (epa; 20:5n3)	HMDB0001999	met-d-Citrate	M18467	4:77164144-77664144	-0.8914913939248279	0.67557119141908	0.186964820339285
MR-link 2	citrate	HMDB0000094	eicosapentaenoate (epa; 20:5n3)	HMDB0001999	met-d-Citrate	M18467	5:14438417-15122542	0.0180489989509314	0.1308088551331742	0.8902562656023831
MR-link 2	citrate	HMDB0000094	eicosapentaenoate (epa; 20:5n3)	HMDB0001999	met-d-Citrate	M18467	5:43252947-44074677	-0.8384060096167794	0.4086235881225835	0.0401909755174842
MR-link 2	citrate	HMDB0000094	eicosapentaenoate (epa; 20:5n3)	HMDB0001999	met-d-Citrate	M18467	5:176569252-177069252	-0.4166387445654209	0.934402302329481	0.6556781734209993
MR-link 2	citrate	HMDB0000094	eicosapentaenoate (epa; 20:5n3)	HMDB0001999	met-d-Citrate	M18467	6:18111878-18611878	0.2115330130439283	0.4245460938110279	0.6183029945434527
MR-link 2	citrate	HMDB0000094	eicosapentaenoate (epa; 20:5n3)	HMDB0001999	met-d-Citrate	M18467	7:72772933-73272933	-0.0100724462455654	0.4064058504988286	0.9802270891188466
MR-link 2	citrate	HMDB0000094	eicosapentaenoate (epa; 20:5n3)	HMDB0001999	met-d-Citrate	M18467	8:126256694-126756694	-0.6003654972555271	0.4307269653471079	0.1633652081337647
MR-link 2	citrate	HMDB0000094	eicosapentaenoate (epa; 20:5n3)	HMDB0001999	met-d-Citrate	M18467	9:95648531-96148531	0.4533243708180871	0.6607105106393512	0.4926396585632087
MR-link 2	citrate	HMDB0000094	eicosapentaenoate (epa; 20:5n3)	HMDB0001999	met-d-Citrate	M18467	9:135899500-136399500	0.7178320861353011	0.7658824930831547	0.348624120917071
MR-link 2	citrate	HMDB0000094	eicosapentaenoate (epa; 20:5n3)	HMDB0001999	met-d-Citrate	M18467	10:64654071-65607438	-1.1685805624151064	0.5137571807007437	0.0229312825939613
MR-link 2	citrate	HMDB0000094	eicosapentaenoate (epa; 20:5n3)	HMDB0001999	met-d-Citrate	M18467	10:94589724-95089724	-1.0886063766775451	0.9936040013145546	0.2732477665675015
MR-link 2	citrate	HMDB0000094	eicosapentaenoate (epa; 20:5n3)	HMDB0001999	met-d-Citrate	M18467	11:13111524-13611524	-1.3422893544958825	0.9212692642604652	0.1451163692921735
MR-link 2	citrate	HMDB0000094	eicosapentaenoate (epa; 20:5n3)	HMDB0001999	met-d-Citrate	M18467	11:61356683-61856683	5.097845998156815	1.2740407960918445	6.298987738951032e-05
MR-link 2	citrate	HMDB0000094	eicosapentaenoate (epa; 20:5n3)	HMDB0001999	met-d-Citrate	M18467	12:20812570-21569526	-0.1932789990285574	0.4202098515239518	0.6455461691860074
MR-link 2	citrate	HMDB0000094	eicosapentaenoate (epa; 20:5n3)	HMDB0001999	met-d-Citrate	M18467	12:120844110-121665390	-0.5347385272895191	0.3876870084134351	0.1678008165480542
MR-link 2	citrate	HMDB0000094	eicosapentaenoate (epa; 20:5n3)	HMDB0001999	met-d-Citrate	M18467	14:55030981-55530981	0.742164465214739	0.7036036163611212	0.2915146131822289
MR-link 2	citrate	HMDB0000094	eicosapentaenoate (epa; 20:5n3)	HMDB0001999	met-d-Citrate	M18467	14:102387585-102887585	-1.2613443878331412	0.7688518111713788	0.1008896322241756
MR-link 2	citrate	HMDB0000094	eicosapentaenoate (epa; 20:5n3)	HMDB0001999	met-d-Citrate	M18467	15:42429423-42929423	-0.986051531521037	0.5031373841375533	0.0500185005413626
MR-link 2	citrate	HMDB0000094	eicosapentaenoate (epa; 20:5n3)	HMDB0001999	met-d-Citrate	M18467	15:43028726-45186579	-1.0258652146898566	0.6571570081494579	0.1185082680427454
MR-link 2	citrate	HMDB0000094	eicosapentaenoate (epa; 20:5n3)	HMDB0001999	met-d-Citrate	M18467	17:6092241-7020419	0.1218369604687903	0.0801175486522888	0.128328231527944
MR-link 2	citrate	HMDB0000094	eicosapentaenoate (epa; 20:5n3)	HMDB0001999	met-d-Citrate	M18467	17:57343504-58184169	0.6381612273623847	0.6270076439728212	0.308778434441601
MR-link 2	citrate	HMDB0000094	eicosapentaenoate (epa; 20:5n3)	HMDB0001999	met-d-Citrate	M18467	22:18883605-19740639	0.1088952415548095	0.1805817766140312	0.5464923686493455
MR-link 2	4-methyl-2-oxopentanoate	HMDB0000695	glutamate	HMDB0000148	GCST90199655	M32322	4:88953670-89453670	-0.0733718688881355	0.1930780299946928	0.7039368898080453
MR-link 2	paraxanthine	HMDB0001860	urate	HMDB0000289	GCST90199654	GCST90200307	19:41091229-41591229	0.4068391728545619	0.1516281452787802	0.0072934981922366
MR-link 2	4-methyl-2-oxopentanoate	HMDB0000695	2-aminobutyrate	HMDB0000452	GCST90199655	GCST90200305	4:88953670-89453670	0.445243102085739	0.2204014620337331	0.0433682596413542
MR-link 2	4-methyl-2-oxopentanoate	HMDB0000695	3-ureidopropionate	HMDB0000026	GCST90199655	GCST90200283	4:88953670-89453670	0.0767426695818039	0.2012853040955681	0.7030079925336303
MR-link 2	paraxanthine	HMDB0001860	sarcosine	HMDB0000271	GCST90199654	GCST90200291	19:41091229-41591229	0.0934828778292999	0.1882414401746784	0.61946298999744
MR-link 2	4-methyl-2-oxopentanoate	HMDB0000695	inosine	HMDB0000195	GCST90199655	GCST90200394	4:88953670-89453670	0.1431139775444623	0.2277197950427514	0.529699205195756
MR-link 2	4-methyl-2-oxopentanoate	HMDB0000695	retinol (vitamin a)	HMDB0000305	GCST90199655	GCST90200405	4:88953670-89453670	0.0780794027595519	0.1656061684672441	0.6373005575449081
MR-link 2	4-methyl-2-oxopentanoate	HMDB0000695	alpha-aminoadipic acid	HMDB0000510	GCST90199655	bioa_025	4:88953670-89453670	-0.0338767609947387	0.1366585688069657	0.8042168654575426
MR-link 2	4-methyl-2-oxopentanoate	HMDB0000695	asparagine	HMDB0000168	GCST90199655	GCST90200452	4:88953670-89453670	-0.1369964571630641	0.2298299358219583	0.5511234439629424
MR-link 2	sphingosine 1-phosphate	HMDB0000277	ornithine	HMDB0000214	GCST90199657	M01493	17:74160792-74684003	0.0205544088680214	0.1893574474321236	0.9135608533408196
MR-link 2	sphingosine 1-phosphate	HMDB0000277	4-acetamidobutanoate	HMDB0003681	GCST90199657	M01558	17:74160792-74684003	-0.1077018788278872	0.226870529915376	0.6349805879016588
MR-link 2	sphingosine 1-phosphate	HMDB0000277	2-hydroxyglutarate	HMDB0059655	GCST90199657	M37253	17:74160792-74684003	0.3472156876618869	0.2178959450439815	0.1110496122180625
MR-link 2	sphingosine 1-phosphate	HMDB0000277	sphinganine-1-phosphate	HMDB0001383	GCST90199657	GCST90199845	17:74160792-74684003	1.029258325900947	0.0993095742381289	3.609912100850293e-25
MR-link 2	sphingosine 1-phosphate	HMDB0000277	4-methyl-2-oxopentanoate	HMDB0000695	GCST90199657	GCST90199655	17:74160792-74684003	-0.092154512431798	0.2170316693400629	0.6711186660937889
MR-link 2	sphingosine 1-phosphate	HMDB0000277	mannose	HMDB0000169	GCST90199657	GCST90200435	17:74160792-74684003	0.0065397411492089	0.1897685869188553	0.9725090124244375
MR-link 2	sphingosine 1-phosphate	HMDB0000277	adenosine 5'-diphosphate (adp)	HMDB0001341	GCST90199657	GCST90200355	17:74160792-74684003	0.4270699813171932	0.2309083823998633	0.0643825689865505
MR-link 2	sphingosine 1-phosphate	HMDB0000277	sarcosine	HMDB0000271	GCST90199657	bioa_031	17:74160792-74684003	-0.2264207378417797	0.120093771036544	0.0593804128539947
MR-link 2	glycine	HMDB0000123	cortisol	HMDB0000063	met-d-Gly	GCST90200378	1:11606378-12106378	0.2221560308080063	0.7130196002749657	0.7553667887103392
MR-link 2	glycine	HMDB0000123	cortisol	HMDB0000063	met-d-Gly	GCST90200378	1:75982013-76482013	-0.0402325433747202	0.3644304567317639	0.9120934131971714
MR-link 2	glycine	HMDB0000123	cortisol	HMDB0000063	met-d-Gly	GCST90200378	1:120004506-120504506	-0.4955839595088602	0.6617219795381705	0.4538989261121651
MR-link 2	glycine	HMDB0000123	cortisol	HMDB0000063	met-d-Gly	GCST90200378	1:151589838-152089838	-0.1824908096749008	0.9794588418892284	0.8521953949139477
MR-link 2	glycine	HMDB0000123	cortisol	HMDB0000063	met-d-Gly	GCST90200378	2:165276338-165776338	-0.3071858550214277	0.617791585022684	0.6190253328537254
MR-link 2	glycine	HMDB0000123	cortisol	HMDB0000063	met-d-Gly	GCST90200378	2:208538752-212979649	0.0281429842138034	0.024846942795423	0.2573596655125295
MR-link 2	glycine	HMDB0000123	cortisol	HMDB0000063	met-d-Gly	GCST90200378	2:226790540-227290540	0.5619537739166519	0.7505428555489712	0.4540201012481338
MR-link 2	glycine	HMDB0000123	cortisol	HMDB0000063	met-d-Gly	GCST90200378	3:12110357-12610357	1.149013525891342	0.5983552552558951	0.0548217191690013
MR-link 2	glycine	HMDB0000123	cortisol	HMDB0000063	met-d-Gly	GCST90200378	3:48534270-49826414	1.3889453464912918	0.6071444086496631	0.0221568134944269
MR-link 2	glycine	HMDB0000123	cortisol	HMDB0000063	met-d-Gly	GCST90200378	3:125116791-126249375	-0.1960432432827774	0.1556502106404809	0.2078456089501085
MR-link 2	glycine	HMDB0000123	cortisol	HMDB0000063	met-d-Gly	GCST90200378	4:102676923-103438709	0.6407106328975338	0.9478212672038548	0.4990517270684091
MR-link 2	glycine	HMDB0000123	cortisol	HMDB0000063	met-d-Gly	GCST90200378	5:90005685-90505685	-0.2879493065834604	0.6259839960844364	0.6455200406810342
MR-link 2	glycine	HMDB0000123	cortisol	HMDB0000063	met-d-Gly	GCST90200378	5:131427047-131927047	0.8239066385077924	1.0273407761953135	0.4225645934359772
MR-link 2	glycine	HMDB0000123	cortisol	HMDB0000063	met-d-Gly	GCST90200378	6:131620261-132120261	-0.192126441039649	1.1226219308969656	0.8641130373395576
MR-link 2	glycine	HMDB0000123	cortisol	HMDB0000063	met-d-Gly	GCST90200378	6:160518860-161018860	0.369386835668246	0.5026994996307357	0.4624573772397939
MR-link 2	glycine	HMDB0000123	cortisol	HMDB0000063	met-d-Gly	GCST90200378	7:55560073-56715237	-0.1165550669579526	0.2473860918193549	0.6375361910158559
MR-link 2	glycine	HMDB0000123	cortisol	HMDB0000063	met-d-Gly	GCST90200378	8:8915380-9434231	-0.3144229030578223	0.193997006868206	0.1050687726593723
MR-link 2	glycine	HMDB0000123	cortisol	HMDB0000063	met-d-Gly	GCST90200378	8:17169461-17669461	-0.691447207066384	0.6042267695440667	0.2524783070545847
MR-link 2	glycine	HMDB0000123	cortisol	HMDB0000063	met-d-Gly	GCST90200378	8:126212070-126756694	-0.4044952673859777	0.2725801224129097	0.1378221908752961
MR-link 2	glycine	HMDB0000123	cortisol	HMDB0000063	met-d-Gly	GCST90200378	9:5668443-7086536	-0.1112954572994127	0.1780271361104507	0.5318660043274274
MR-link 2	glycine	HMDB0000123	cortisol	HMDB0000063	met-d-Gly	GCST90200378	11:8005408-8505408	-1.2840657850137602	0.887503410862487	0.1479447868793832
MR-link 2	glycine	HMDB0000123	cortisol	HMDB0000063	met-d-Gly	GCST90200378	12:115016-615016	-0.1970573479082468	0.692546405861512	0.7759963704781339
MR-link 2	glycine	HMDB0000123	cortisol	HMDB0000063	met-d-Gly	GCST90200378	12:21136493-21636493	-1.2385762859814595	1.2507639363465093	0.322049087722103
MR-link 2	glycine	HMDB0000123	cortisol	HMDB0000063	met-d-Gly	GCST90200378	12:46468358-47667420	-0.0034650089974784	0.3529663043234803	0.9921674314416224
MR-link 2	glycine	HMDB0000123	cortisol	HMDB0000063	met-d-Gly	GCST90200378	12:56615338-57115338	0.0937499967897121	0.4011982499639825	0.8152373058462175
MR-link 2	glycine	HMDB0000123	cortisol	HMDB0000063	met-d-Gly	GCST90200378	12:57516305-58016305	1.3848209921808137	0.5753586876175257	0.0160893274588611
MR-link 2	glycine	HMDB0000123	cortisol	HMDB0000063	met-d-Gly	GCST90200378	12:59343804-59843804	-0.8681206272143702	0.8063484224514943	0.2816557253479861
MR-link 2	glycine	HMDB0000123	cortisol	HMDB0000063	met-d-Gly	GCST90200378	13:50472895-50972895	1.1832503876445166	1.219510226213481	0.3319134794167661
MR-link 2	glycine	HMDB0000123	cortisol	HMDB0000063	met-d-Gly	GCST90200378	14:100551720-101051720	0.2253446781775185	1.0956865215654088	0.8370523791950469
MR-link 2	glycine	HMDB0000123	cortisol	HMDB0000063	met-d-Gly	GCST90200378	15:42451374-42951374	1.1321176619121118	0.7648841837150276	0.1388421725236871
MR-link 2	glycine	HMDB0000123	cortisol	HMDB0000063	met-d-Gly	GCST90200378	15:43028726-44613739	0.1431810206620406	0.8090690980903396	0.8595318935901084
MR-link 2	glycine	HMDB0000123	cortisol	HMDB0000063	met-d-Gly	GCST90200378	15:58180763-58713267	0.288505560808187	0.5192153862362396	0.5784454930352254
MR-link 2	glycine	HMDB0000123	cortisol	HMDB0000063	met-d-Gly	GCST90200378	16:79678196-80178196	-0.6868498518701736	0.9792204120963732	0.4830377136783912
MR-link 2	glycine	HMDB0000123	cortisol	HMDB0000063	met-d-Gly	GCST90200378	16:80626853-81422810	0.0317956751765215	0.1543509044511818	0.8367940041434756
MR-link 2	glycine	HMDB0000123	cortisol	HMDB0000063	met-d-Gly	GCST90200378	17:45235982-45996386	0.6278046032228399	0.4167095286330513	0.1319193555071807
MR-link 2	glycine	HMDB0000123	cortisol	HMDB0000063	met-d-Gly	GCST90200378	19:17984588-18484588	0.3081162990025777	0.486520732810451	0.5265341045669943
MR-link 2	sphingosine 1-phosphate	HMDB0000277	pyruvate	HMDB0000243	GCST90199657	met-d-Pyruvate	17:74160792-74684003	-0.0736911934408156	0.0463970992878393	0.1122249447581812
MR-link 2	dehydroepiandrosterone sulfate (dhea-s)	HMDB0001032	alpha-ketoglutarate	HMDB0000208	GCST90199673	M33453	7:98825038-100067196	0.1984767739393509	0.1192529751017681	0.0960457133834406
MR-link 2	dehydroepiandrosterone sulfate (dhea-s)	HMDB0001032	1-methylxanthine	HMDB0010738	GCST90199673	GCST90199763	5:77737524-78237524	-0.4328161514160223	0.6747051472922727	0.5212048125005031
MR-link 2	dehydroepiandrosterone sulfate (dhea-s)	HMDB0001032	1-methylxanthine	HMDB0010738	GCST90199673	GCST90199763	7:98825038-100067196	-0.040514955516982	0.0942854585530457	0.6674100718284482
MR-link 2	dehydroepiandrosterone sulfate (dhea-s)	HMDB0001032	1-methylxanthine	HMDB0010738	GCST90199673	GCST90199763	13:22064146-22564146	0.1365887658826575	0.2332318868205472	0.5581207945603264
MR-link 2	dehydroepiandrosterone sulfate (dhea-s)	HMDB0001032	1-methylxanthine	HMDB0010738	GCST90199673	GCST90199763	16:81331584-81831584	-0.1410083861674542	0.1938822081684814	0.4670489703618878
MR-link 2	dehydroepiandrosterone sulfate (dhea-s)	HMDB0001032	7-methylxanthine	HMDB0001991	GCST90199673	M34390	7:98825038-100067196	-0.0302938696119783	0.1274993717063729	0.8121912355640273
MR-link 2	dehydroepiandrosterone sulfate (dhea-s)	HMDB0001032	myo-inositol	HMDB0000211	GCST90199673	GCST90200401	5:77737524-78237524	0.9953897946675432	0.5338372775609707	0.0622383319044543
MR-link 2	dehydroepiandrosterone sulfate (dhea-s)	HMDB0001032	myo-inositol	HMDB0000211	GCST90199673	GCST90200401	7:98825038-100067196	-0.0591711531444701	0.0922890791071729	0.5214251604884773
MR-link 2	dehydroepiandrosterone sulfate (dhea-s)	HMDB0001032	myo-inositol	HMDB0000211	GCST90199673	GCST90200401	13:22064146-22564146	0.2902613671896323	0.2380099143292598	0.2226412855857078
MR-link 2	dehydroepiandrosterone sulfate (dhea-s)	HMDB0001032	myo-inositol	HMDB0000211	GCST90199673	GCST90200401	16:81331584-81831584	0.2323136169617481	0.1553611801512629	0.1348327326063035
MR-link 2	dehydroepiandrosterone sulfate (dhea-s)	HMDB0001032	cysteinylglycine	HMDB0000078	GCST90199673	GCST90200364	5:77737524-78237524	0.469603026480705	0.7574988221129223	0.5352979792577768
MR-link 2	dehydroepiandrosterone sulfate (dhea-s)	HMDB0001032	cysteinylglycine	HMDB0000078	GCST90199673	GCST90200364	7:98825038-100067196	0.2244549856290578	0.0910124303871105	0.0136554519940252
MR-link 2	dehydroepiandrosterone sulfate (dhea-s)	HMDB0001032	cysteinylglycine	HMDB0000078	GCST90199673	GCST90200364	13:22064146-22564146	0.3436349913349561	0.195039179016969	0.0780901266891889
MR-link 2	dehydroepiandrosterone sulfate (dhea-s)	HMDB0001032	cysteinylglycine	HMDB0000078	GCST90199673	GCST90200364	16:81331584-81831584	0.2488503319949501	0.191028235125163	0.1926810458473926
MR-link 2	3-methyl-2-oxobutyrate	HMDB0000019	3,7-dimethylurate	HMDB0001982	GCST90199677	GCST90199755	4:88953670-89453670	0.0070823436362546	0.160897031692735	0.9648901643682826
MR-link 2	3-methyl-2-oxobutyrate	HMDB0000019	mannose	HMDB0000169	GCST90199677	M00584	4:88953670-89453670	-0.0518474168683154	0.1389212446103432	0.7089888371683538
MR-link 2	3-methyl-2-oxobutyrate	HMDB0000019	sphingosine	HMDB0000252	GCST90199677	GCST90200385	4:88953670-89453670	-0.0263880296991828	0.1062358278484607	0.8038318513553688
MR-link 2	3-methyl-2-oxobutyrate	HMDB0000019	glucose	HMDB0000122	GCST90199677	GCST90200440	4:88953670-89453670	-0.0775233386843286	0.1178139884169048	0.510528672052972
MR-link 2	dehydroepiandrosterone sulfate (dhea-s)	HMDB0001032	dehydroepiandrosterone sulfate (dhea-s)	HMDB0001032	GCST90199673	M32425	7:98825038-100067196	0.9418906939256266	0.1889600438239754	6.208934647831014e-07
MR-link 2	dehydroepiandrosterone sulfate (dhea-s)	HMDB0001032	docosahexaenoate (dha; 22:6n3)	HMDB0002183	GCST90199673	M19323	7:98825038-100067196	0.0609549012222598	0.1078904749906587	0.5720940462722475
MR-link 2	dehydroepiandrosterone sulfate (dhea-s)	HMDB0001032	aspartate	HMDB0000191	GCST90199673	bioa_004	7:98825038-100067196	-0.088273269634884	0.0640019318415826	0.1678244041255165
MR-link 2	dehydroepiandrosterone sulfate (dhea-s)	HMDB0001032	urea	HMDB0000294	GCST90199673	GCST90200417	5:77737524-78237524	0.0		1.0
MR-link 2	dehydroepiandrosterone sulfate (dhea-s)	HMDB0001032	urea	HMDB0000294	GCST90199673	GCST90200417	7:98825038-100067196	-0.0486011324119106	0.106689507433701	0.6487221848407638
MR-link 2	dehydroepiandrosterone sulfate (dhea-s)	HMDB0001032	urea	HMDB0000294	GCST90199673	GCST90200417	13:22064146-22564146	0.2581294674735502	0.198558698844282	0.1935955164393891
MR-link 2	dehydroepiandrosterone sulfate (dhea-s)	HMDB0001032	urea	HMDB0000294	GCST90199673	GCST90200417	16:81331584-81831584	0.0080976654567015	0.1824592772700868	0.964600967457452
MR-link 2	dehydroepiandrosterone sulfate (dhea-s)	HMDB0001032	spermidine	HMDB0001257	GCST90199673	GCST90200423	5:77737524-78237524	-0.1562775235480322	0.9152419323713348	0.864420377060352
MR-link 2	dehydroepiandrosterone sulfate (dhea-s)	HMDB0001032	spermidine	HMDB0001257	GCST90199673	GCST90200423	7:98825038-100067196	0.0436949014979681	0.0947368765827785	0.6446380534990739
MR-link 2	dehydroepiandrosterone sulfate (dhea-s)	HMDB0001032	spermidine	HMDB0001257	GCST90199673	GCST90200423	13:22064146-22564146	-0.122307951894353	0.2908899516779184	0.6741485335392836
MR-link 2	dehydroepiandrosterone sulfate (dhea-s)	HMDB0001032	spermidine	HMDB0001257	GCST90199673	GCST90200423	16:81331584-81831584	0.0818594523880576	0.1880090086621648	0.6632708364792305
MR-link 2	dehydroepiandrosterone sulfate (dhea-s)	HMDB0001032	alpha-ketoglutarate	HMDB0000208	GCST90199673	GCST90200455	5:77737524-78237524	0.4062714581161331	1.0714013901301829	0.7045420884345506
MR-link 2	dehydroepiandrosterone sulfate (dhea-s)	HMDB0001032	alpha-ketoglutarate	HMDB0000208	GCST90199673	GCST90200455	7:98825038-100067196	0.0482203451403775	0.0905871963875421	0.594512265732039
MR-link 2	dehydroepiandrosterone sulfate (dhea-s)	HMDB0001032	alpha-ketoglutarate	HMDB0000208	GCST90199673	GCST90200455	13:22064146-22564146	-0.2179062017991803	0.2002856789917291	0.276605284151672
MR-link 2	dehydroepiandrosterone sulfate (dhea-s)	HMDB0001032	alpha-ketoglutarate	HMDB0000208	GCST90199673	GCST90200455	16:81331584-81831584	0.1296920081701124	0.1947051990569003	0.5053508772051879
MR-link 2	7-methylxanthine	HMDB0001991	creatine	HMDB0000064	GCST90199754	M27718	15:74777880-75578595	0.2086205519841978	0.1929779033538042	0.2796707481173326
MR-link 2	7-methylxanthine	HMDB0001991	2-aminobutyrate	HMDB0000452	GCST90199754	M32348	15:74777880-75578595	0.027657629777959	0.222307834276046	0.900989544429777
MR-link 2	glycine	HMDB0000123	3-methyl-2-oxobutyrate	HMDB0000019	met-d-Gly	GCST90199677	1:11606378-12106378	0.2947813587427962	0.7805923113468863	0.7056994939735426
MR-link 2	glycine	HMDB0000123	3-methyl-2-oxobutyrate	HMDB0000019	met-d-Gly	GCST90199677	1:75982013-76482013	-0.4365424137825211	0.3600329574320937	0.2253184362295502
MR-link 2	glycine	HMDB0000123	3-methyl-2-oxobutyrate	HMDB0000019	met-d-Gly	GCST90199677	1:120004506-120504506	-0.2720969507666592	0.5967565729230814	0.648418954702749
MR-link 2	glycine	HMDB0000123	3-methyl-2-oxobutyrate	HMDB0000019	met-d-Gly	GCST90199677	1:151589838-152089838	0.3911164487450048	0.96011505679893	0.6837405574003474
MR-link 2	glycine	HMDB0000123	3-methyl-2-oxobutyrate	HMDB0000019	met-d-Gly	GCST90199677	2:165276338-165776338	-1.029267122365725	0.6495005264862642	0.1130332386491759
MR-link 2	glycine	HMDB0000123	3-methyl-2-oxobutyrate	HMDB0000019	met-d-Gly	GCST90199677	2:208538752-212979649	0.0822245550190215	0.0252640928632093	0.0011355156782943
MR-link 2	glycine	HMDB0000123	3-methyl-2-oxobutyrate	HMDB0000019	met-d-Gly	GCST90199677	2:226790540-227290540	0.4798590461576508	0.6844645574945488	0.4832579830612151
MR-link 2	glycine	HMDB0000123	3-methyl-2-oxobutyrate	HMDB0000019	met-d-Gly	GCST90199677	3:12110357-12610357	0.083377519763497	0.5555589581923	0.8807025905506448
MR-link 2	glycine	HMDB0000123	3-methyl-2-oxobutyrate	HMDB0000019	met-d-Gly	GCST90199677	3:48534270-49826414	0.0448531074454015	0.6285019124866542	0.9431071778235126
MR-link 2	glycine	HMDB0000123	3-methyl-2-oxobutyrate	HMDB0000019	met-d-Gly	GCST90199677	3:125116791-126249375	-0.145963995914578	0.1523967956259103	0.3381690961811597
MR-link 2	glycine	HMDB0000123	3-methyl-2-oxobutyrate	HMDB0000019	met-d-Gly	GCST90199677	4:102676923-103438709	-0.0927042387650922	0.8775948671637336	0.9158724016781128
MR-link 2	glycine	HMDB0000123	3-methyl-2-oxobutyrate	HMDB0000019	met-d-Gly	GCST90199677	5:90005685-90505685	-0.4402569551532581	0.5806115736469649	0.4482928502004859
MR-link 2	glycine	HMDB0000123	3-methyl-2-oxobutyrate	HMDB0000019	met-d-Gly	GCST90199677	5:131427047-131927047	-0.7128290504432417	0.7001089237519228	0.3085977522652492
MR-link 2	glycine	HMDB0000123	3-methyl-2-oxobutyrate	HMDB0000019	met-d-Gly	GCST90199677	6:131620261-132120261	-1.499785630013026	1.1292255333119283	0.1841271725855862
MR-link 2	glycine	HMDB0000123	3-methyl-2-oxobutyrate	HMDB0000019	met-d-Gly	GCST90199677	6:160518860-161018860	-0.3238254655136777	0.5666926065567927	0.5677078281172137
MR-link 2	glycine	HMDB0000123	3-methyl-2-oxobutyrate	HMDB0000019	met-d-Gly	GCST90199677	7:55560073-56715237	0.2768715221328107	0.2607297726205226	0.2882765983654903
MR-link 2	glycine	HMDB0000123	3-methyl-2-oxobutyrate	HMDB0000019	met-d-Gly	GCST90199677	8:8915380-9434231	-0.5355550046469828	0.2253059906983465	0.0174535284870303
MR-link 2	glycine	HMDB0000123	3-methyl-2-oxobutyrate	HMDB0000019	met-d-Gly	GCST90199677	8:17169461-17669461	0.9961985625983284	0.5680349768635522	0.0794711744915183
MR-link 2	glycine	HMDB0000123	3-methyl-2-oxobutyrate	HMDB0000019	met-d-Gly	GCST90199677	8:126212070-126756694	-0.3402750120514617	0.2684714241054572	0.204993225744664
MR-link 2	glycine	HMDB0000123	3-methyl-2-oxobutyrate	HMDB0000019	met-d-Gly	GCST90199677	9:5668443-7086536	-0.0916147599740495	0.1723750773786631	0.5950827653632189
MR-link 2	glycine	HMDB0000123	3-methyl-2-oxobutyrate	HMDB0000019	met-d-Gly	GCST90199677	11:8005408-8505408	-0.5129894933918389	0.8507263840513506	0.5465075289090252
MR-link 2	glycine	HMDB0000123	3-methyl-2-oxobutyrate	HMDB0000019	met-d-Gly	GCST90199677	12:115016-615016	-0.6525834948968438	0.7279451189264996	0.3699999374252344
MR-link 2	glycine	HMDB0000123	3-methyl-2-oxobutyrate	HMDB0000019	met-d-Gly	GCST90199677	12:21136493-21636493	-0.4124020517970276	0.8110787931436424	0.6111299813947066
MR-link 2	glycine	HMDB0000123	3-methyl-2-oxobutyrate	HMDB0000019	met-d-Gly	GCST90199677	12:46468358-47667420	-0.059016692130291	0.2915923135039099	0.8396082966055798
MR-link 2	glycine	HMDB0000123	3-methyl-2-oxobutyrate	HMDB0000019	met-d-Gly	GCST90199677	12:56615338-57115338	0.5298238232786396	0.5118370940246404	0.3006028285843529
MR-link 2	glycine	HMDB0000123	3-methyl-2-oxobutyrate	HMDB0000019	met-d-Gly	GCST90199677	12:57516305-58016305	-0.0317268058577777	0.5489957021486441	0.9539154042577892
MR-link 2	glycine	HMDB0000123	3-methyl-2-oxobutyrate	HMDB0000019	met-d-Gly	GCST90199677	12:59343804-59843804	-2.757771053914249	1.149545477002506	0.0164394673271378
MR-link 2	glycine	HMDB0000123	3-methyl-2-oxobutyrate	HMDB0000019	met-d-Gly	GCST90199677	13:50472895-50972895	-0.8654586441288301	1.0708337822072669	0.4189696627762732
MR-link 2	glycine	HMDB0000123	3-methyl-2-oxobutyrate	HMDB0000019	met-d-Gly	GCST90199677	14:100551720-101051720	0.3102534409208957	1.1768636508555232	0.7920670846502778
MR-link 2	glycine	HMDB0000123	3-methyl-2-oxobutyrate	HMDB0000019	met-d-Gly	GCST90199677	15:42451374-42951374	1.3618838248324088	1.1187808993846626	0.2234928697191011
MR-link 2	glycine	HMDB0000123	3-methyl-2-oxobutyrate	HMDB0000019	met-d-Gly	GCST90199677	15:43028726-44613739	0.2731202481376911	0.8301690348516744	0.742160572140218
MR-link 2	glycine	HMDB0000123	3-methyl-2-oxobutyrate	HMDB0000019	met-d-Gly	GCST90199677	15:58180763-58713267	0.5894681508226389	0.4037368110349695	0.1442816285828423
MR-link 2	glycine	HMDB0000123	3-methyl-2-oxobutyrate	HMDB0000019	met-d-Gly	GCST90199677	16:79678196-80178196	0.8206367820900593	1.070327656378423	0.4432506982251402
MR-link 2	glycine	HMDB0000123	3-methyl-2-oxobutyrate	HMDB0000019	met-d-Gly	GCST90199677	16:80626853-81422810	0.0460273223216646	0.1550295291467028	0.766547509481811
MR-link 2	glycine	HMDB0000123	3-methyl-2-oxobutyrate	HMDB0000019	met-d-Gly	GCST90199677	17:45235982-45996386	0.6810417470048256	0.5760909463823012	0.2371352837359097
MR-link 2	glycine	HMDB0000123	3-methyl-2-oxobutyrate	HMDB0000019	met-d-Gly	GCST90199677	19:17984588-18484588	-0.1443485806815356	0.6678648517515122	0.8288829724252168
MR-link 2	n1-methyl-2-pyridone-5-carboxamide	HMDB0004193	glycochenodeoxycholate	HMDB0000637	GCST90199778	GCST90200342	2:135485648-135985648	-0.0409619893923277	0.1739840748415118	0.8138709059638505
MR-link 2	n1-methyl-2-pyridone-5-carboxamide	HMDB0004193	glycochenodeoxycholate	HMDB0000637	GCST90199778	GCST90200342	7:10019022-10519022	-0.0809130501304093	0.2737199776052478	0.7675315980781495
MR-link 2	n1-methyl-2-pyridone-5-carboxamide	HMDB0004193	cortisone	HMDB0002802	GCST90199778	M01769	2:135485648-135985648	-0.0893912499144692	0.1945608102748375	0.6459099957087271
MR-link 2	n1-methyl-2-pyridone-5-carboxamide	HMDB0004193	serotonin (5ht)	HMDB0000259	GCST90199778	M02342	2:135485648-135985648	0.006529544538591	0.2425057105454675	0.978519296158702
MR-link 2	n1-methyl-2-pyridone-5-carboxamide	HMDB0004193	urate	HMDB0000289	GCST90199778	GCST90200307	2:135485648-135985648	0.4088964702711499	0.1515902951655169	0.0069887690066974
MR-link 2	n1-methyl-2-pyridone-5-carboxamide	HMDB0004193	urate	HMDB0000289	GCST90199778	GCST90200307	7:10019022-10519022	0.4651622820451225	0.2286432344376105	0.0419066618718173
MR-link 2	n1-methyl-2-pyridone-5-carboxamide	HMDB0004193	cholesterol	HMDB0000067	GCST90199778	M00063	2:135485648-135985648	-0.2135866851498486	0.192283809030692	0.2666593050798639
MR-link 2	n1-methyl-2-pyridone-5-carboxamide	HMDB0004193	sarcosine	HMDB0000271	GCST90199778	GCST90200291	2:135485648-135985648	-0.1913148952557525	0.1605065489607784	0.2332830151762195
MR-link 2	n1-methyl-2-pyridone-5-carboxamide	HMDB0004193	sarcosine	HMDB0000271	GCST90199778	GCST90200291	7:10019022-10519022	0.01322854631838	0.2200412610255088	0.9520612710626882
MR-link 2	n1-methyl-2-pyridone-5-carboxamide	HMDB0004193	caffeine	HMDB0001847	GCST90199778	M00569	2:135485648-135985648	-0.0318174463852341	0.1893251160044478	0.8665382902213302
MR-link 2	1-methylxanthine	HMDB0010738	taurine	HMDB0000251	GCST90199763	bioa_034	8:18005709-18505709	-0.032713971383089	0.0305572463910755	0.2843584005471787
MR-link 2	1-methylxanthine	HMDB0010738	taurine	HMDB0000251	GCST90199763	bioa_034	15:74275585-74775585	0.2312078517626956	0.0830574988044224	0.0053741336281633
MR-link 2	1-methylxanthine	HMDB0010738	taurine	HMDB0000251	GCST90199763	bioa_034	15:74777880-75599999	0.0878515435431045	0.0951138555912148	0.3556705938775476
MR-link 2	n1-methyl-2-pyridone-5-carboxamide	HMDB0004193	urea	HMDB0000294	GCST90199778	M01670	2:135485648-135985648	-0.4934174708002449	0.2507493829695625	0.0490943433465376
MR-link 2	n1-methyl-2-pyridone-5-carboxamide	HMDB0004193	phosphate	HMDB0001429	GCST90199778	M11438	2:135485648-135985648	-0.2423635356728213	0.1897058872630442	0.2013992517700092
MR-link 2	n1-methyl-2-pyridone-5-carboxamide	HMDB0004193	cytidine	HMDB0000089	GCST90199778	GCST90200429	2:135485648-135985648	0.2716875311726868	0.1929341834524831	0.1590755171933199
MR-link 2	n1-methyl-2-pyridone-5-carboxamide	HMDB0004193	cytidine	HMDB0000089	GCST90199778	GCST90200429	7:10019022-10519022	-0.0313579953255561	0.2940683553704978	0.915078507055082
MR-link 2	n1-methyl-2-pyridone-5-carboxamide	HMDB0004193	sphinganine	HMDB0000269	GCST90199778	GCST90200374	2:135485648-135985648	0.0560615848437622	0.1907431361884198	0.7688255961112509
MR-link 2	n1-methyl-2-pyridone-5-carboxamide	HMDB0004193	sphinganine	HMDB0000269	GCST90199778	GCST90200374	7:10019022-10519022	-0.2558527568876394	0.2829426655351917	0.3658593837089888
MR-link 2	n1-methyl-2-pyridone-5-carboxamide	HMDB0004193	arginine	HMDB0000517	GCST90199778	GCST90200372	2:135485648-135985648	-0.4066419661889099	0.3686982864511129	0.2700651449259602
MR-link 2	n1-methyl-2-pyridone-5-carboxamide	HMDB0004193	arginine	HMDB0000517	GCST90199778	GCST90200372	7:10019022-10519022	-0.0597447745250836	0.3255388653489524	0.8543854919455028
MR-link 2	n1-methyl-2-pyridone-5-carboxamide	HMDB0004193	leucine	HMDB0000687	GCST90199778	GCST90200389	2:135485648-135985648	0.1774564140527473	0.1714169686343337	0.3005603523321124
MR-link 2	n1-methyl-2-pyridone-5-carboxamide	HMDB0004193	leucine	HMDB0000687	GCST90199778	GCST90200389	7:10019022-10519022	0.0997526849767796	0.2716728489202684	0.7134851731567903
MR-link 2	n1-methyl-2-pyridone-5-carboxamide	HMDB0004193	serine	HMDB0000187	GCST90199778	GCST90200415	2:135485648-135985648	-0.1885201071857769	0.1652231087176802	0.2538685625722674
MR-link 2	n1-methyl-2-pyridone-5-carboxamide	HMDB0004193	serine	HMDB0000187	GCST90199778	GCST90200415	7:10019022-10519022	-0.4598763352735208	0.1896639765894715	0.0153214663130313
MR-link 2	n1-methyl-2-pyridone-5-carboxamide	HMDB0004193	stearoyl sphingomyelin (d18:1/18:0)	HMDB0001348	GCST90199778	GCST90200335	2:135485648-135985648	-0.2333203709524485	0.1761419773926965	0.1852987547037418
MR-link 2	n1-methyl-2-pyridone-5-carboxamide	HMDB0004193	stearoyl sphingomyelin (d18:1/18:0)	HMDB0001348	GCST90199778	GCST90200335	7:10019022-10519022	-0.2427497150719011	0.2163302331894244	0.2618089966269513
MR-link 2	docosapentaenoate (n6 dpa; 22:5n6)	HMDB0001976	methionine sulfoxide	HMDB0002005	GCST90199796	GCST90199625	11:61347212-61847212	-0.3775868416244654	0.1198802836601954	0.0016343860709275
MR-link 2	n1-methyl-2-pyridone-5-carboxamide	HMDB0004193	creatinine	HMDB0000562	GCST90199778	GCST90200366	2:135485648-135985648	-0.030648351748278	0.1714726769143451	0.8581449483626639
MR-link 2	n1-methyl-2-pyridone-5-carboxamide	HMDB0004193	creatinine	HMDB0000562	GCST90199778	GCST90200366	7:10019022-10519022	0.7032892026098418	0.2055181190208378	0.0006215541757467
MR-link 2	docosapentaenoate (n6 dpa; 22:5n6)	HMDB0001976	thyroxine	HMDB0000248	GCST90199796	GCST90200293	11:61347212-61847212	0.3620328186006178	0.1266247297155128	0.004248442650599
MR-link 2	docosapentaenoate (n6 dpa; 22:5n6)	HMDB0001976	1-stearoyl-2-oleoyl-gps (18:0/18:1)	HMDB0010163	GCST90199796	GCST90199652	11:61347212-61847212	-0.0764397662198243	0.1269578223368352	0.5471156411155849
MR-link 2	docosapentaenoate (n6 dpa; 22:5n6)	HMDB0001976	sphinganine-1-phosphate	HMDB0001383	GCST90199796	GCST90199845	11:61347212-61847212	-0.2447375626532032	0.1762131133253879	0.1648714975621295
MR-link 2	docosapentaenoate (n6 dpa; 22:5n6)	HMDB0001976	glutamine	HMDB0000641	GCST90199796	M00053	11:61347212-61847212	-0.0016735009362044	0.1149645823138834	0.98838587173599
MR-link 2	docosapentaenoate (n6 dpa; 22:5n6)	HMDB0001976	glycerol	HMDB0000131	GCST90199796	GCST90200325	11:61347212-61847212	0.54306026682744	0.1308437959645173	3.318263081409239e-05
MR-link 2	docosapentaenoate (n6 dpa; 22:5n6)	HMDB0001976	phosphoethanolamine	HMDB0000224	GCST90199796	GCST90200281	11:61347212-61847212	0.005280432990688	0.1295029774971042	0.967475583333032
MR-link 2	docosapentaenoate (n6 dpa; 22:5n6)	HMDB0001976	methionine	HMDB0000696	GCST90199796	GCST90200391	11:61347212-61847212	0.0398664768163833	0.1244090562757453	0.748629696709187
MR-link 2	docosapentaenoate (n6 dpa; 22:5n6)	HMDB0001976	uridine	HMDB0000296	GCST90199796	GCST90200407	11:61347212-61847212	0.3672949233226642	0.1374184690498666	0.007521644958581
MR-link 2	docosapentaenoate (n6 dpa; 22:5n6)	HMDB0001976	dihydroorotate	HMDB03349	GCST90199796	GCST90200444	11:61347212-61847212	-0.0892372639047271	0.125688641623966	0.4777123837699708
MR-link 2	docosapentaenoate (n6 dpa; 22:5n6)	HMDB0001976	alanine	HMDB0000161	GCST90199796	bioa_001	11:61347212-61847212	-0.0311226332042528	0.0382756913072089	0.4161507122055877
MR-link 2	docosapentaenoate (n6 dpa; 22:5n6)	HMDB0001976	1,7-dimethylurate	HMDB0011103	GCST90199796	M34400	11:61347212-61847212	0.1518985698156721	0.1359234904142207	0.2637678063373616
MR-link 2	docosapentaenoate (n6 dpa; 22:5n6)	HMDB0001976	glycine	HMDB0000123	GCST90199796	bioa_008	11:61347212-61847212	0.013253214442721	0.0369221612925032	0.719632399963479
MR-link 2	glycerophosphoethanolamine	HMDB0000114	n-acetyl-aspartyl-glutamate (naag)	HMDB0001067	GCST90199808	GCST90200684	1:40156715-40656715	0.0261993189176725	0.2543374436064627	0.9179549754974834
MR-link 2	glycerophosphoethanolamine	HMDB0000114	n-acetyl-aspartyl-glutamate (naag)	HMDB0001067	GCST90199808	GCST90200684	22:24208096-24708096	-0.1597594872688695	0.1884933446387472	0.3966828576321617
MR-link 2	glycerophosphoethanolamine	HMDB0000114	creatinine	HMDB0000562	GCST90199808	M00513	1:40156715-40656715	-0.0086845879332011	0.1943258197246215	0.9643537193731588
MR-link 2	glycerophosphoethanolamine	HMDB0000114	creatinine	HMDB0000562	GCST90199808	M00513	22:24208096-24708096	-0.0813771634930007	0.2046272891919934	0.6908625398491702
MR-link 2	docosapentaenoate (n6 dpa; 22:5n6)	HMDB0001976	tyrosine	HMDB0000158	GCST90199796	met-d-Tyr	11:61347212-61847212	-0.1980863918001178	0.0682605054887199	0.0037088556988297
MR-link 2	glycerophosphoethanolamine	HMDB0000114	valine	HMDB0000883	GCST90199808	bioa_022	1:40156715-40656715	-0.0446952943713794	0.0643070018734528	0.4870365121829402
MR-link 2	glycerophosphoethanolamine	HMDB0000114	valine	HMDB0000883	GCST90199808	bioa_022	22:24208096-24708096	-0.026471561356983	0.0395216639024678	0.5029860860660387
MR-link 2	glycerophosphoethanolamine	HMDB0000114	glycerol	HMDB0000131	GCST90199808	M15122	1:40156715-40656715	-0.1796690420892996	0.1988694142208431	0.3662858602271764
MR-link 2	glycerophosphoethanolamine	HMDB0000114	glycerol	HMDB0000131	GCST90199808	M15122	22:24208096-24708096	-0.2132071538402715	0.1357098587743336	0.1161707268219232
MR-link 2	glycerophosphoethanolamine	HMDB0000114	theobromine	HMDB0002825	GCST90199808	GCST90199644	1:40156715-40656715	0.3024180336017303	0.272984852661709	0.2679396334088104
MR-link 2	glycerophosphoethanolamine	HMDB0000114	theobromine	HMDB0002825	GCST90199808	GCST90199644	22:24208096-24708096	0.0209820207424927	0.1530162750518794	0.8909337274799116
MR-link 2	glycerophosphoethanolamine	HMDB0000114	cytosine	HMDB0000630	GCST90199808	GCST90200433	1:40156715-40656715	-0.0162290382936804	0.3112566333071963	0.9584168402824262
MR-link 2	glycerophosphoethanolamine	HMDB0000114	cytosine	HMDB0000630	GCST90199808	GCST90200433	22:24208096-24708096	0.1048955957543778	0.1659669353538182	0.5273691891824076
MR-link 2	glycerophosphoethanolamine	HMDB0000114	leucine	HMDB0000687	GCST90199808	bioa_011	1:40156715-40656715	0.0650891466426555	0.0880371292335049	0.4597021139412182
MR-link 2	glycerophosphoethanolamine	HMDB0000114	leucine	HMDB0000687	GCST90199808	bioa_011	22:24208096-24708096	-0.0439378733912083	0.0395328120640423	0.2663841749255223
MR-link 2	glycerophosphoethanolamine	HMDB0000114	isoleucine	HMDB0000172	GCST90199808	bioa_010	1:40156715-40656715	0.0448745812257893	0.0621924971373842	0.4705752940846224
MR-link 2	glycerophosphoethanolamine	HMDB0000114	isoleucine	HMDB0000172	GCST90199808	bioa_010	22:24208096-24708096	-0.0242292758108959	0.039734831738104	0.5420113848176981
MR-link 2	glycerophosphoethanolamine	HMDB0000114	cysteine	HMDB0000574	GCST90199808	GCST90200439	1:40156715-40656715	-0.0431442881594176	0.2183585910734137	0.843370108744914
MR-link 2	glycerophosphoethanolamine	HMDB0000114	cysteine	HMDB0000574	GCST90199808	GCST90200439	22:24208096-24708096	-0.0693622404750089	0.1551291982272489	0.6547843545350591
MR-link 2	sphinganine-1-phosphate	HMDB0001383	adenosine 5'-monophosphate (amp)	HMDB0000045	GCST90199845	GCST90200356	3:56698451-57198451	0.0		1.0
MR-link 2	sphinganine-1-phosphate	HMDB0001383	adenosine 5'-monophosphate (amp)	HMDB0000045	GCST90199845	GCST90200356	17:74160792-74669333	0.2841553095621135	0.1447265280619596	0.0496003200327959
MR-link 2	sphinganine-1-phosphate	HMDB0001383	taurocholate	HMDB0000036	GCST90199845	GCST90200333	3:56698451-57198451	1.7205002854502205e-15	9.020376536581251e-10	0.9999984781559738
MR-link 2	sphinganine-1-phosphate	HMDB0001383	taurocholate	HMDB0000036	GCST90199845	GCST90200333	17:74160792-74669333	-0.166379926481629	0.1585966558193964	0.2941431956428283
MR-link 2	2-hydroxyglutarate	HMDB0059655	2-aminobutyrate	HMDB0000452	GCST90199865	M32348	14:91386532-91886532	0.2978331592703737	0.1582214197736401	0.0597841623583913
MR-link 2	2-hydroxyglutarate	HMDB0059655	n-acetylornithine	HMDB0003357	GCST90199865	bioa_023	14:91386532-91886532	0.0118858385379784	0.0828306244668408	0.8858987060694309
MR-link 2	2-hydroxyglutarate	HMDB0059655	xanthine	HMDB0000292	GCST90199865	M03147	14:91386532-91886532	0.1732576697086084	0.1970114309697464	0.3791684278539221
MR-link 2	2-hydroxyglutarate	HMDB0059655	cortisol	HMDB0000063	GCST90199865	M01712	14:91386532-91886532	-0.3297445005907348	0.1793886123254241	0.0660392188534703
MR-link 2	2-hydroxyglutarate	HMDB0059655	valine	HMDB0000883	GCST90199865	bioa_022	14:91386532-91886532	0.026953863363115	0.0593275044683015	0.6495961997599196
MR-link 2	alpha-ketoglutaramate*	HMDB0001552	citrate	HMDB0000094	GCST90199885	M01564	3:99879368-100379368	0.0194495006081264	0.0790475998338534	0.8056451074277349
MR-link 2	alpha-ketoglutaramate*	HMDB0001552	threonine	HMDB0000167	GCST90199885	M01284	3:99879368-100379368	-0.0894802780904655	0.0898301050776936	0.3191987993652284
MR-link 2	2-hydroxyglutarate	HMDB0059655	histidine	HMDB0000177	GCST90199865	met-d-His	2:242459363-242959363	0.0266220665548849	0.0530826181476551	0.6160042528402435
MR-link 2	2-hydroxyglutarate	HMDB0059655	histidine	HMDB0000177	GCST90199865	met-d-His	14:91386532-91886532	-0.0022091498796893	0.0472337852662846	0.9626961050115924
MR-link 2	alpha-ketoglutaramate*	HMDB0001552	1,7-dimethylurate	HMDB0011103	GCST90199885	GCST90199756	3:99879368-100379368	-0.1051395700624798	0.0820209761559844	0.1998910708014236
MR-link 2	alpha-ketoglutaramate*	HMDB0001552	4-methyl-2-oxopentanoate	HMDB0000695	GCST90199885	GCST90199655	3:99879368-100379368	0.0230357914115274	0.0806323337988954	0.7751161347525898
MR-link 2	alpha-ketoglutaramate*	HMDB0001552	phosphoethanolamine	HMDB0000224	GCST90199885	GCST90200281	3:99879368-100379368	0.096181056777596	0.09569065870264	0.3148367466958577
MR-link 2	alpha-ketoglutaramate*	HMDB0001552	citrulline	HMDB0000904	GCST90199885	M02132	3:99879368-100379368	0.0143265098284891	0.089110690843221	0.8722729274627685
MR-link 2	alpha-ketoglutaramate*	HMDB0001552	hypotaurine	HMDB0000965	GCST90199885	GCST90200379	3:99879368-100379368	0.0264644980053563	0.0814332904224428	0.7451933526278416
MR-link 2	alpha-ketoglutaramate*	HMDB0001552	4-hydroxy-2-oxoglutaric acid	HMDB0002070	GCST90199885	GCST90199897	3:99879368-100379368	0.0642944333967653	0.0894393871844984	0.4722269396615877
MR-link 2	alpha-ketoglutaramate*	HMDB0001552	dihydroorotate	HMDB03349	GCST90199885	GCST90200444	3:99879368-100379368	0.0865445750953492	0.0841873042255785	0.3039496804523564
MR-link 2	2-hydroxyglutarate	HMDB0059655	isoleucine	HMDB0000172	GCST90199865	met-d-Ile	2:242459363-242959363	-0.0353350109180701	0.0664306559116396	0.5947895744877788
MR-link 2	2-hydroxyglutarate	HMDB0059655	isoleucine	HMDB0000172	GCST90199865	met-d-Ile	14:91386532-91886532	0.0313334873212864	0.0458100738655686	0.4939834805745148
MR-link 2	alpha-ketoglutaramate*	HMDB0001552	phenylalanine	HMDB0000159	GCST90199885	bioa_016	3:99879368-100379368	0.020008532547272	0.0303675572921018	0.5099737518881039
MR-link 2	alpha-ketoglutaramate*	HMDB0001552	taurine	HMDB0000251	GCST90199885	bioa_034	3:99879368-100379368	0.0581947989480896	0.0501310678020793	0.2457016973152369
MR-link 2	alpha-ketoglutaramate*	HMDB0001552	beta-alanine	HMDB0000056	GCST90199885	GCST90200361	3:99879368-100379368	0.0239386624361353	0.0809689819856646	0.7674956597543634
MR-link 2	isoursodeoxycholate	HMDB0000686	inosine	HMDB0000195	GCST90199892	M01123	5:35715970-36215970	-0.3716636689299523	0.3410577471085975	0.2758284663792537
MR-link 2	isoursodeoxycholate	HMDB0000686	pyruvate	HMDB0000243	GCST90199892	M00599	5:35715970-36215970	0.2720246625818209	0.1989917545132682	0.1716206837855639
MR-link 2	isoursodeoxycholate	HMDB0000686	acetate	HMDB0000042	GCST90199892	met-d-Acetate	5:35715970-36215970	0.0364703224236905	0.0594128532940367	0.5393173182841293
MR-link 2	isoursodeoxycholate	HMDB0000686	pyruvate	HMDB0000243	GCST90199892	met-d-Pyruvate	5:35715970-36215970	0.2022906585262182	0.0708032736687899	0.0042755727335942
MR-link 2	sulfate*	HMDB01448	urate	HMDB0000289	GCST90199896	GCST90200307	7:122557611-123057611	0.3137532266149355	0.1515665057248627	0.0384458205816247
MR-link 2	sulfate*	HMDB01448	dehydroepiandrosterone sulfate (dhea-s)	HMDB0001032	GCST90199896	GCST90199673	7:122557611-123057611	-0.0666783651785032	0.1626251180195208	0.6817966247673325
MR-link 2	sulfate*	HMDB01448	5-methylthioadenosine (mta)	HMDB0001173	GCST90199896	GCST90200359	7:122557611-123057611	0.4011889439954749	0.1626911426418978	0.0136648717561367
MR-link 2	sulfate*	HMDB01448	cysteinylglycine	HMDB0000078	GCST90199896	GCST90200364	7:122557611-123057611	0.0044628664787793	0.1907837858097503	0.9813373682513168
MR-link 2	sulfate*	HMDB01448	5,6-dihydrothymine	HMDB0000079	GCST90199896	GCST90200339	7:122557611-123057611	0.1910629586705766	0.1779675066687088	0.2830094465111085
MR-link 2	sulfate*	HMDB01448	spermidine	HMDB0001257	GCST90199896	GCST90200423	7:122557611-123057611	-0.09594668672584	0.2059725613096484	0.6413424427374075
MR-link 2	sulfate*	HMDB01448	taurine	HMDB0000251	GCST90199896	GCST90200420	7:122557611-123057611	0.0961647501732456	0.1496334537647296	0.5204390386853883
MR-link 2	sulfate*	HMDB01448	heme	HMDB0003178	GCST90199896	M32593	7:122557611-123057611	-0.1063797149686006	0.2417261012306751	0.6598764931929968
MR-link 2	sulfate*	HMDB01448	histidine	HMDB0000177	GCST90199896	GCST90200377	7:122557611-123057611	0.0897783157984353	0.1610349846627363	0.5771802947623942
MR-link 2	sulfate*	HMDB01448	betaine	HMDB0000043	GCST90199896	GCST90200425	7:122557611-123057611	0.1490642535059415	0.1695105762067707	0.3791951349994641
MR-link 2	sulfate*	HMDB01448	tyrosine	HMDB0000158	GCST90199896	met-d-Tyr	7:122557611-123057611	0.0682333446558356	0.0391890577527999	0.0816603442622334
MR-link 2	sulfate*	HMDB01448	serine	HMDB0000187	GCST90199896	bioa_018	7:122557611-123057611	-0.0307228761126535	0.1080378050581351	0.776125673174361
MR-link 2	sulfate*	HMDB01448	pyruvate	HMDB0000243	GCST90199896	met-d-Pyruvate	7:122557611-123057611	-0.0799288593863746	0.046635694345365	0.0865473181785483
MR-link 2	2-oxoarginine*	HMDB0004225	uridine	HMDB0000296	GCST90199903	GCST90200407	4:102938709-103438709	-0.1791724983398486	0.4814643187143105	0.7097880487523907
MR-link 2	2-oxoarginine*	HMDB0004225	uridine	HMDB0000296	GCST90199903	GCST90200407	6:160310824-160819068	-0.1184492007279183	0.0896178386762796	0.1862632239411809
MR-link 2	2-oxoarginine*	HMDB0004225	spermidine	HMDB0001257	GCST90199903	GCST90200423	4:102938709-103438709	-0.1857250007694288	0.3188093483837884	0.5601907500939063
MR-link 2	2-oxoarginine*	HMDB0004225	spermidine	HMDB0001257	GCST90199903	GCST90200423	6:160310824-160819068	0.0740645301236108	0.0910222819379618	0.4158187271070434
MR-link 2	2-oxoarginine*	HMDB0004225	urea	HMDB0000294	GCST90199903	GCST90200417	4:102938709-103438709	0.490361395425635	0.2537145104953672	0.0532695891654262
MR-link 2	2-oxoarginine*	HMDB0004225	urea	HMDB0000294	GCST90199903	GCST90200417	6:160310824-160819068	0.355654261245139	0.1013247049857757	0.0004480310776873
MR-link 2	2-oxoarginine*	HMDB0004225	cytosine	HMDB0000630	GCST90199903	GCST90200433	4:102938709-103438709	0.141093435329958	0.2718804242775937	0.6037928154256569
MR-link 2	2-oxoarginine*	HMDB0004225	cytosine	HMDB0000630	GCST90199903	GCST90200433	6:160310824-160819068	0.3533348959110494	0.0987234844200707	0.0003448640834718
MR-link 2	2-oxoarginine*	HMDB0004225	n1-methyl-2-pyridone-5-carboxamide	HMDB0004193	GCST90199903	GCST90199778	4:102938709-103438709	-0.1147880022769744	0.3160543478474899	0.7164624285546919
MR-link 2	2-oxoarginine*	HMDB0004225	n1-methyl-2-pyridone-5-carboxamide	HMDB0004193	GCST90199903	GCST90199778	6:160310824-160819068	0.3991932702619962	0.0974123771517536	4.167842731537552e-05
MR-link 2	2-oxoarginine*	HMDB0004225	gluconate	HMDB0000625	GCST90199903	GCST90200373	4:102938709-103438709	-0.1099919364607966	0.3649864439674614	0.763140782941476
MR-link 2	2-oxoarginine*	HMDB0004225	gluconate	HMDB0000625	GCST90199903	GCST90200373	6:160310824-160819068	0.2487894082827089	0.0976068830879837	0.0108065745299438
MR-link 2	2-oxoarginine*	HMDB0004225	arginine	HMDB0000517	GCST90199903	GCST90200372	4:102938709-103438709	0.1744651677135825	0.2955597551658334	0.5549980572093286
MR-link 2	2-oxoarginine*	HMDB0004225	arginine	HMDB0000517	GCST90199903	GCST90200372	6:160310824-160819068	-0.0115485597824679	0.0934287849705186	0.901625534844052
MR-link 2	2-oxoarginine*	HMDB0004225	guanidinoacetate	HMDB0000128	GCST90199903	GCST90200384	4:102938709-103438709	-0.1469689605031872	0.290224984640444	0.6125782245340341
MR-link 2	2-oxoarginine*	HMDB0004225	guanidinoacetate	HMDB0000128	GCST90199903	GCST90200384	6:160310824-160819068	0.0919375068327952	0.0878740465956526	0.295449376197174
MR-link 2	2-oxoarginine*	HMDB0004225	7-methylxanthine	HMDB0001991	GCST90199903	M34390	4:102938709-103438709	-0.0992761838847371	0.2605698302378545	0.7032058725143171
MR-link 2	2-oxoarginine*	HMDB0004225	7-methylxanthine	HMDB0001991	GCST90199903	M34390	6:160310824-160819068	0.0821258932065167	0.1116744557237675	0.4620932042538631
MR-link 2	2-oxoarginine*	HMDB0004225	cortisone	HMDB0002802	GCST90199903	M01769	4:102938709-103438709	-0.2074476066564362	0.235542922504254	0.3784688283033721
MR-link 2	2-oxoarginine*	HMDB0004225	cortisone	HMDB0002802	GCST90199903	M01769	6:160310824-160819068	0.032992820004284	0.0921374143079178	0.7202813771651506
MR-link 2	2-oxoarginine*	HMDB0004225	oleamide	HMDB0002117	GCST90199903	M32458	4:102938709-103438709	0.3901544506355558	0.2475612704466876	0.1150277689449583
MR-link 2	2-oxoarginine*	HMDB0004225	oleamide	HMDB0002117	GCST90199903	M32458	6:160310824-160819068	0.0857307182417736	0.0967634934677772	0.3756272002841864
MR-link 2	2-oxoarginine*	HMDB0004225	alanine	HMDB0000161	GCST90199903	bioa_001	4:102938709-103438709	-0.130159204746267	0.0812822578099547	0.1093052453390351
MR-link 2	2-oxoarginine*	HMDB0004225	alanine	HMDB0000161	GCST90199903	bioa_001	6:160310824-160819068	0.0442418109629568	0.0254125721065583	0.0816937673671764
MR-link 2	glycohyocholate	HMDB0000138	alpha-ketoglutarate	HMDB0000208	GCST90199935	M33453	10:45742470-46242470	0.1932447048292324	0.223247443911818	0.3867053355545188
MR-link 2	glycohyocholate	HMDB0000138	alpha-ketoglutarate	HMDB0000208	GCST90199935	M33453	17:28409010-28909010	0.2099626657615067	0.3225425356846914	0.5150715542122969
MR-link 2	beta-citrylglutamate	HMDB0241915	uridine	HMDB0000296	GCST90199911	M00606	3:183486882-183986882	-0.1781753500042462	0.1264009911175116	0.1586566281377078
MR-link 2	beta-citrylglutamate	HMDB0241915	uridine	HMDB0000296	GCST90199911	M00606	11:88203934-92094388	-0.0016840094562887	0.0326809523511495	0.9589041727830148
MR-link 2	beta-citrylglutamate	HMDB0241915	leucine	HMDB0000687	GCST90199911	M00060	3:183486882-183986882	-0.3707628991283141	0.1783904777331764	0.0376745291106376
MR-link 2	beta-citrylglutamate	HMDB0241915	leucine	HMDB0000687	GCST90199911	M00060	11:88203934-92094388	-0.0738043693460488	0.0341160464035402	0.0305155759464873
MR-link 2	glycohyocholate	HMDB0000138	n-formylanthranilic acid	HMDB0004089	GCST90199935	GCST90199960	7:99108524-99608524	0.3983106314236356	0.2591787465466081	0.1243378195099843
MR-link 2	glycohyocholate	HMDB0000138	n-formylanthranilic acid	HMDB0004089	GCST90199935	GCST90199960	10:45742470-46242470	0.5393279810810008	0.1722596868810295	0.0017427105216865
MR-link 2	glycohyocholate	HMDB0000138	n-formylanthranilic acid	HMDB0004089	GCST90199935	GCST90199960	13:103468308-103968308	-0.022618535152624	0.1172631547296889	0.8470474862079483
MR-link 2	glycohyocholate	HMDB0000138	n-formylanthranilic acid	HMDB0004089	GCST90199935	GCST90199960	17:28409010-28909010	0.1743745305035869	0.1739179086166193	0.3160415863915286
MR-link 2	glycohyocholate	HMDB0000138	isoursodeoxycholate	HMDB0000686	GCST90199935	GCST90199892	7:99108524-99608524	0.4292886558055818	0.3367811768107351	0.2024220814060557
MR-link 2	glycohyocholate	HMDB0000138	isoursodeoxycholate	HMDB0000686	GCST90199935	GCST90199892	10:45742470-46242470	0.1678337634969798	0.1636649978487236	0.3051408451070582
MR-link 2	glycohyocholate	HMDB0000138	isoursodeoxycholate	HMDB0000686	GCST90199935	GCST90199892	13:103468308-103968308	-0.3008391354140187	0.1343047894315674	0.0250926596736166
MR-link 2	glycohyocholate	HMDB0000138	isoursodeoxycholate	HMDB0000686	GCST90199935	GCST90199892	17:28409010-28909010	-0.0538282154842416	0.1622728246333659	0.7401050060918117
MR-link 2	2-oxoarginine*	HMDB0004225	phenylalanine	HMDB0000159	GCST90199903	met-d-Phe	4:102938709-103438709	-0.1719978260931292	0.1515248443726859	0.2563279603436963
MR-link 2	2-oxoarginine*	HMDB0004225	phenylalanine	HMDB0000159	GCST90199903	met-d-Phe	6:160310824-160819068	0.0741266404105608	0.0233942422630402	0.0015318305554319
MR-link 2	beta-citrylglutamate	HMDB0241915	kynurenine	HMDB0000684	GCST90199911	M15140	3:183486882-183986882	0.1246884949524303	0.1411371578823073	0.3769898460888661
MR-link 2	beta-citrylglutamate	HMDB0241915	kynurenine	HMDB0000684	GCST90199911	M15140	11:88203934-92094388	0.0065108554787112	0.0350162378529892	0.8524932422419157
MR-link 2	beta-citrylglutamate	HMDB0241915	inositol 1-phosphate (i1p)	HMDB0000213	GCST90199911	M01481	3:183486882-183986882	0.1792276354863776	0.4013274056788729	0.6551732235962368
MR-link 2	beta-citrylglutamate	HMDB0241915	inositol 1-phosphate (i1p)	HMDB0000213	GCST90199911	M01481	11:88203934-92094388	-0.1139539667236097	0.0655574794189657	0.0821703237943881
MR-link 2	beta-citrylglutamate	HMDB0241915	inosine	HMDB0000195	GCST90199911	M01123	3:183486882-183986882	0.1859054667818099	0.2269825083554225	0.4127693404167678
MR-link 2	beta-citrylglutamate	HMDB0241915	inosine	HMDB0000195	GCST90199911	M01123	11:88203934-92094388	0.0126428879422689	0.052707224911996	0.8104309516759595
MR-link 2	beta-citrylglutamate	HMDB0241915	hippurate	HMDB0000714	GCST90199911	M15753	3:183486882-183986882	-0.0701148225373218	0.1207207750322547	0.5613741584914826
MR-link 2	beta-citrylglutamate	HMDB0241915	hippurate	HMDB0000714	GCST90199911	M15753	11:88203934-92094388	0.0439305017296944	0.0320392058058892	0.1703287391137284
MR-link 2	glycohyocholate	HMDB0000138	1,7-dimethylurate	HMDB0011103	GCST90199935	GCST90199756	7:99108524-99608524	0.3046327904136766	0.2529219998471676	0.2284143406551758
MR-link 2	glycohyocholate	HMDB0000138	1,7-dimethylurate	HMDB0011103	GCST90199935	GCST90199756	10:45742470-46242470	-0.3357608642539096	0.2256061676659589	0.1366820716459562
MR-link 2	glycohyocholate	HMDB0000138	1,7-dimethylurate	HMDB0011103	GCST90199935	GCST90199756	13:103468308-103968308	-0.0951321524953712	0.1060888618030329	0.369867599413713
MR-link 2	glycohyocholate	HMDB0000138	1,7-dimethylurate	HMDB0011103	GCST90199935	GCST90199756	17:28409010-28909010	-0.1004744619452759	0.1602900789781601	0.5307713643914224
MR-link 2	beta-citrylglutamate	HMDB0241915	urea	HMDB0000294	GCST90199911	GCST90200417	3:183486882-183986882	-0.224302741785701	0.1177124856006978	0.0567133417587821
MR-link 2	beta-citrylglutamate	HMDB0241915	urea	HMDB0000294	GCST90199911	GCST90200417	11:88203934-92094388	0.0161162863240534	0.0235827051935911	0.4943577204093826
MR-link 2	glycohyocholate	HMDB0000138	betaine	HMDB0000043	GCST90199935	GCST90200425	7:99108524-99608524	-0.0704341603697326	0.3609912277391005	0.845304314419246
MR-link 2	glycohyocholate	HMDB0000138	betaine	HMDB0000043	GCST90199935	GCST90200425	10:45742470-46242470	0.2344561478978637	0.1731710252347535	0.1757684736327363
MR-link 2	glycohyocholate	HMDB0000138	betaine	HMDB0000043	GCST90199935	GCST90200425	13:103468308-103968308	0.3259672869966225	0.1266799517190979	0.0100775751599455
MR-link 2	glycohyocholate	HMDB0000138	betaine	HMDB0000043	GCST90199935	GCST90200425	17:28409010-28909010	0.4780445103287368	0.1587991530451139	0.0026092797398958
MR-link 2	beta-citrylglutamate	HMDB0241915	5-oxoproline	HMDB0000267	GCST90199911	GCST90200280	3:183486882-183986882	0.0720754514339926	0.1154643751495084	0.532481526284848
MR-link 2	beta-citrylglutamate	HMDB0241915	5-oxoproline	HMDB0000267	GCST90199911	GCST90200280	11:88203934-92094388	0.017078541519375	0.0236021577701705	0.4693108169410307
MR-link 2	beta-citrylglutamate	HMDB0241915	aspartate	HMDB0000191	GCST90199911	GCST90200370	3:183486882-183986882	0.2515114744313846	0.1072511359684202	0.0190234824405195
MR-link 2	beta-citrylglutamate	HMDB0241915	aspartate	HMDB0000191	GCST90199911	GCST90200370	11:88203934-92094388	0.1712981140580853	0.023903054308895	7.701286549424914e-13
MR-link 2	glycohyocholate	HMDB0000138	glycine	HMDB0000123	GCST90199935	bioa_008	10:45742470-46242470	-0.0097096904188068	0.0502874423761627	0.8468933403928625
MR-link 2	glycohyocholate	HMDB0000138	glycine	HMDB0000123	GCST90199935	bioa_008	17:28409010-28909010	-0.0287460879949339	0.0483830391794627	0.5524213944273927
MR-link 2	beta-citrylglutamate	HMDB0241915	n-formylanthranilic acid	HMDB0004089	GCST90199911	GCST90199960	3:183486882-183986882	0.0810767140608736	0.1143702157636691	0.4783883360623537
MR-link 2	beta-citrylglutamate	HMDB0241915	n-formylanthranilic acid	HMDB0004089	GCST90199911	GCST90199960	11:88203934-92094388	0.0666113154757616	0.0257750824625884	0.0097568427703233
MR-link 2	beta-citrylglutamate	HMDB0241915	3-(4-hydroxyphenyl)lactate	HMDB0000755	GCST90199911	GCST90200371	3:183486882-183986882	-0.282384241446671	0.1564360718272457	0.0710575467196337
MR-link 2	beta-citrylglutamate	HMDB0241915	3-(4-hydroxyphenyl)lactate	HMDB0000755	GCST90199911	GCST90200371	11:88203934-92094388	0.0485950596481382	0.0238084588859148	0.0412424986902217
MR-link 2	glycohyocholate	HMDB0000138	3-ureidopropionate	HMDB0000026	GCST90199935	GCST90200283	7:99108524-99608524	0.3566323798556517	0.3879065439556604	0.3578983812977038
MR-link 2	glycohyocholate	HMDB0000138	3-ureidopropionate	HMDB0000026	GCST90199935	GCST90200283	10:45742470-46242470	-0.1123076416609017	0.2532493970918992	0.6574282938220617
MR-link 2	glycohyocholate	HMDB0000138	3-ureidopropionate	HMDB0000026	GCST90199935	GCST90200283	13:103468308-103968308	0.2363706948897331	0.113445339920454	0.037199789378851
MR-link 2	glycohyocholate	HMDB0000138	3-ureidopropionate	HMDB0000026	GCST90199935	GCST90200283	17:28409010-28909010	0.3743348467271996	0.1742501922764338	0.0316930479964958
MR-link 2	beta-citrylglutamate	HMDB0241915	glucose	HMDB0000122	GCST90199911	met-d-Glucose	3:183486882-183986882	-0.053242142395445	0.0330225170237291	0.1068970803858582
MR-link 2	beta-citrylglutamate	HMDB0241915	glucose	HMDB0000122	GCST90199911	met-d-Glucose	11:88203934-92094388	-0.0042206056845416	0.0067889659438749	0.5341483007105753
MR-link 2	beta-citrylglutamate	HMDB0241915	glutamine	HMDB0000641	GCST90199911	GCST90200419	3:183486882-183986882	0.04952428384403	0.1079066913968485	0.6462666923885367
MR-link 2	beta-citrylglutamate	HMDB0241915	glutamine	HMDB0000641	GCST90199911	GCST90200419	11:88203934-92094388	-0.0774587823184454	0.0237850297484168	0.001127476166143
MR-link 2	1-(1-enyl-stearoyl)-2-arachidonoyl-gpe (p-18:0/20:4)*	HMDB0005779	ornithine	HMDB0000214	GCST90200058	bioa_014	11:61307803-62000560	-0.0319079406473063	0.0411686259162677	0.438307285672269
MR-link 2	1-(1-enyl-stearoyl)-2-arachidonoyl-gpe (p-18:0/20:4)*	HMDB0005779	3-hydroxybutyrate (bhba)	HMDB0000011	GCST90200058	M00542	11:61307803-62000560	-0.1649492191248207	0.0725045151901637	0.0229047325923935
MR-link 2	n-formylanthranilic acid	HMDB0004089	phenylalanine	HMDB0000159	GCST90199960	met-d-Phe	2:143548189-144048189	-0.0062770907385632	0.0364977277937702	0.8634486963663637
MR-link 2	n-formylanthranilic acid	HMDB0004089	phenylalanine	HMDB0000159	GCST90199960	met-d-Phe	17:75643177-76448530	-0.0095950620904457	0.007895508678387	0.224268574333536
MR-link 2	pantothenate	HMDB0000210	phenylalanine	HMDB0000159	GCST90200279	GCST90200396	1:199230515-199730515	-0.0611290656541086	0.2306147970713888	0.7909555328084215
MR-link 2	pantothenate	HMDB0000210	n-palmitoyl-sphinganine (d18:0/16:0)	HMDB11760	GCST90200279	GCST90200064	1:199230515-199730515	0.4282495840746402	0.2663124942032889	0.1078194774348655
MR-link 2	pantothenate	HMDB0000210	3-aminoisobutyrate	HMDB0002166	GCST90200279	GCST90200310	1:199230515-199730515	-0.414349172368121	0.3373424422323	0.2193438813832859
MR-link 2	pantothenate	HMDB0000210	4-hydroxy-2-oxoglutaric acid	HMDB0002070	GCST90200279	GCST90199897	1:199230515-199730515	0.4072154406797015	0.2694317957801144	0.1306901374037475
MR-link 2	pantothenate	HMDB0000210	4-hydroxyphenylpyruvate	HMDB0000707	GCST90200279	GCST90200300	1:199230515-199730515	0.2446819633575517	0.2310535479953263	0.2896071593898965
MR-link 2	pantothenate	HMDB0000210	valine	HMDB0000883	GCST90200279	met-d-Val	1:199230515-199730515	0.0113214768877571	0.0640680730395585	0.8597360912111496
MR-link 2	pantothenate	HMDB0000210	pyruvate	HMDB0000243	GCST90200279	GCST90200430	1:199230515-199730515	-0.1786679777091869	0.3116177060896604	0.5664034666604052
MR-link 2	pantothenate	HMDB0000210	docosahexaenoate (dha; 22:6n3)	HMDB0002183	GCST90200279	GCST90199651	1:199230515-199730515	0.5084610307217388	0.1933478868814804	0.0085441927370791
MR-link 2	1-(1-enyl-stearoyl)-2-arachidonoyl-gpe (p-18:0/20:4)*	HMDB0005779	glycerophosphorylcholine (gpc)	HMDB0000086	GCST90200058	GCST90199629	11:61307803-62000560	0.250184801548882	0.0581977667277875	1.7166888705793887e-05
MR-link 2	1-(1-enyl-stearoyl)-2-arachidonoyl-gpe (p-18:0/20:4)*	HMDB0005779	glycerophosphorylcholine (gpc)	HMDB0000086	GCST90200058	GCST90199629	19:45162079-45662079	0.1015086927696408	0.206901467456121	0.6236997007089415
MR-link 2	1-(1-enyl-stearoyl)-2-arachidonoyl-gpe (p-18:0/20:4)*	HMDB0005779	glycerophosphorylcholine (gpc)	HMDB0000086	GCST90200058	GCST90199629	19:55491205-55991205	0.4610750880704299	0.2321795848512728	0.0470493794690452
MR-link 2	pantothenate	HMDB0000210	1,7-dimethylurate	HMDB0011103	GCST90200279	GCST90199756	1:199230515-199730515	0.0308363412433893	0.2051870645281411	0.8805405233323604
MR-link 2	pantothenate	HMDB0000210	beta-alanine	HMDB0000056	GCST90200279	GCST90200361	1:199230515-199730515	0.1470986107661628	0.2582854796577592	0.5690036581620923
MR-link 2	1-(1-enyl-stearoyl)-2-arachidonoyl-gpe (p-18:0/20:4)*	HMDB0005779	n-acetylornithine	HMDB0003357	GCST90200058	M15630	11:61307803-62000560	-0.0489338047800825	0.0742468262275211	0.5098512600427079
MR-link 2	pantothenate	HMDB0000210	bilirubin (z,z)	HMDB0000054	GCST90200279	GCST90200704	1:199230515-199730515	-0.3108235306833524	0.1986625304242492	0.117681292885559
MR-link 2	1-(1-enyl-stearoyl)-2-arachidonoyl-gpe (p-18:0/20:4)*	HMDB0005779	mannose	HMDB0000169	GCST90200058	GCST90200435	11:61307803-62000560	0.1044595537271697	0.0588044700065416	0.0756689908021199
MR-link 2	1-(1-enyl-stearoyl)-2-arachidonoyl-gpe (p-18:0/20:4)*	HMDB0005779	mannose	HMDB0000169	GCST90200058	GCST90200435	19:45162079-45662079	0.3004497852621599	0.1905674371933374	0.1148861867030863
MR-link 2	1-(1-enyl-stearoyl)-2-arachidonoyl-gpe (p-18:0/20:4)*	HMDB0005779	mannose	HMDB0000169	GCST90200058	GCST90200435	19:55491205-55991205	0.3632643609335044	0.2207860562063258	0.0999032335853725
MR-link 2	5-oxoproline	HMDB0000267	3,7-dimethylurate	HMDB0001982	GCST90200280	GCST90199755	8:144861615-145802337	0.0377731310987239	0.0352492618885382	0.2838994521559159
MR-link 2	5-oxoproline	HMDB0000267	3,7-dimethylurate	HMDB0001982	GCST90200280	GCST90199755	12:56615338-57115338	0.1438843059485114	0.2135996996972038	0.5005550893478522
MR-link 2	pantothenate	HMDB0000210	methionine	HMDB0000696	GCST90200279	GCST90200391	1:199230515-199730515	0.4404321004327685	0.2015061408317806	0.0288375142465234
MR-link 2	1-(1-enyl-stearoyl)-2-arachidonoyl-gpe (p-18:0/20:4)*	HMDB0005779	orotidine	HMDB0000788	GCST90200058	GCST90200681	11:61307803-62000560	-0.0362536711929336	0.0609041083102165	0.5516708778602298
MR-link 2	1-(1-enyl-stearoyl)-2-arachidonoyl-gpe (p-18:0/20:4)*	HMDB0005779	orotidine	HMDB0000788	GCST90200058	GCST90200681	19:45162079-45662079	0.1699270009383568	0.1850265330094491	0.3584133571851784
MR-link 2	1-(1-enyl-stearoyl)-2-arachidonoyl-gpe (p-18:0/20:4)*	HMDB0005779	orotidine	HMDB0000788	GCST90200058	GCST90200681	19:55491205-55991205	0.0939781291069215	0.2078099965754964	0.6511025551565617
MR-link 2	5-oxoproline	HMDB0000267	anthranilate	HMDB0001123	GCST90200280	GCST90200324	8:144861615-145802337	0.0573465996470718	0.0384902067863141	0.1362502544874776
MR-link 2	5-oxoproline	HMDB0000267	anthranilate	HMDB0001123	GCST90200280	GCST90200324	12:56615338-57115338	-0.050019131318701	0.2683533044107875	0.8521367162882895
MR-link 2	5-oxoproline	HMDB0000267	trans-urocanate	HMDB0000301	GCST90200280	GCST90200416	8:144861615-145802337	0.0386153453056123	0.032354164805524	0.2326657535833527
MR-link 2	5-oxoproline	HMDB0000267	trans-urocanate	HMDB0000301	GCST90200280	GCST90200416	12:56615338-57115338	-0.2111079638490644	0.1714816540050707	0.2182922269189492
MR-link 2	5-oxoproline	HMDB0000267	phenylalanine	HMDB0000159	GCST90200280	GCST90200396	8:144861615-145802337	0.0497145217192233	0.0400445614826429	0.2144284863328725
MR-link 2	5-oxoproline	HMDB0000267	phenylalanine	HMDB0000159	GCST90200280	GCST90200396	12:56615338-57115338	-0.2137431047178457	0.1953928467174779	0.2739923967629928
MR-link 2	5-oxoproline	HMDB0000267	3-ureidopropionate	HMDB0000026	GCST90200280	GCST90200283	8:144861615-145802337	0.0644563917511743	0.0338415183309278	0.0568250295383988
MR-link 2	5-oxoproline	HMDB0000267	3-ureidopropionate	HMDB0000026	GCST90200280	GCST90200283	12:56615338-57115338	0.2633370398578227	0.1798563307653925	0.1431523711125057
MR-link 2	5-oxoproline	HMDB0000267	5-methylthioadenosine (mta)	HMDB0001173	GCST90200280	GCST90200359	8:144861615-145802337	0.011539847545005	0.0325195449947393	0.7226953559943113
MR-link 2	5-oxoproline	HMDB0000267	5-methylthioadenosine (mta)	HMDB0001173	GCST90200280	GCST90200359	12:56615338-57115338	0.010923689415701	0.1950124922289524	0.9553295934979962
MR-link 2	1-(1-enyl-stearoyl)-2-arachidonoyl-gpe (p-18:0/20:4)*	HMDB0005779	leucine	HMDB0000687	GCST90200058	M00060	11:61307803-62000560	-0.1231202354037264	0.0698849437560913	0.0781104920132257
MR-link 2	5-oxoproline	HMDB0000267	3-hydroxybutyrate (bhba)	HMDB0000011	GCST90200280	M00542	8:144861615-145802337	0.021561968321284	0.0388726717777577	0.5791122431223721
MR-link 2	5-oxoproline	HMDB0000267	3-hydroxybutyrate (bhba)	HMDB0000011	GCST90200280	M00542	12:56615338-57115338	-0.304522188216288	0.2401065102160438	0.204698120271511
MR-link 2	5-oxoproline	HMDB0000267	adenosine	HMDB0000050	GCST90200280	M00555	8:144861615-145802337	-0.0292079878555802	0.0389296356889202	0.4530882387344096
MR-link 2	5-oxoproline	HMDB0000267	adenosine	HMDB0000050	GCST90200280	M00555	12:56615338-57115338	0.125669319085849	0.2621217318567603	0.6316319491504108
MR-link 2	5-oxoproline	HMDB0000267	5,6-dihydrothymine	HMDB0000079	GCST90200280	GCST90200339	8:144861615-145802337	0.0971055668558141	0.0356476771530073	0.0064489416453841
MR-link 2	5-oxoproline	HMDB0000267	5,6-dihydrothymine	HMDB0000079	GCST90200280	GCST90200339	12:56615338-57115338	0.3313677510850363	0.1838583194613173	0.0714983024284084
MR-link 2	5-oxoproline	HMDB0000267	taurochenodeoxycholate	HMDB0000951	GCST90200280	GCST90200337	8:144861615-145802337	-0.0092767366981319	0.0386866991025714	0.8104919951655868
MR-link 2	5-oxoproline	HMDB0000267	taurochenodeoxycholate	HMDB0000951	GCST90200280	GCST90200337	12:56615338-57115338	-0.1200327465266632	0.2546050435042144	0.6373216642251798
MR-link 2	5-oxoproline	HMDB0000267	isoursodeoxycholate	HMDB0000686	GCST90200280	GCST90199892	8:144861615-145802337	-0.0148583244677407	0.0325322120181392	0.6478676159004731
MR-link 2	5-oxoproline	HMDB0000267	isoursodeoxycholate	HMDB0000686	GCST90200280	GCST90199892	12:56615338-57115338	0.0388374630979785	0.1964077332790398	0.8432492971478981
MR-link 2	1-(1-enyl-stearoyl)-2-arachidonoyl-gpe (p-18:0/20:4)*	HMDB0005779	acetylphosphate	HMDB0001494	GCST90200058	M15488	11:61307803-62000560	0.1815128534117801	0.0621514248893759	0.0034947710827851
MR-link 2	1-(1-enyl-stearoyl)-2-arachidonoyl-gpe (p-18:0/20:4)*	HMDB0005779	tyrosine	HMDB0000158	GCST90200058	met-d-Tyr	11:61307803-62000560	-0.1326414764468817	0.0261750169646322	4.031086352802379e-07
MR-link 2	1-(1-enyl-stearoyl)-2-arachidonoyl-gpe (p-18:0/20:4)*	HMDB0005779	tyrosine	HMDB0000158	GCST90200058	met-d-Tyr	19:45162079-45662079	0.1811186661916728	0.0723273472208517	0.0122745312840402
MR-link 2	1-(1-enyl-stearoyl)-2-arachidonoyl-gpe (p-18:0/20:4)*	HMDB0005779	tyrosine	HMDB0000158	GCST90200058	met-d-Tyr	19:55491205-55991205	-0.0324564190286713	0.0559417041912391	0.5617912976564468
MR-link 2	1-(1-enyl-stearoyl)-2-arachidonoyl-gpe (p-18:0/20:4)*	HMDB0005779	dehydroepiandrosterone sulfate (dhea-s)	HMDB0001032	GCST90200058	GCST90199673	11:61307803-62000560	-0.0961574534948327	0.0583540062548608	0.0993876617209249
MR-link 2	1-(1-enyl-stearoyl)-2-arachidonoyl-gpe (p-18:0/20:4)*	HMDB0005779	dehydroepiandrosterone sulfate (dhea-s)	HMDB0001032	GCST90200058	GCST90199673	19:45162079-45662079	0.1927407808978855	0.1837479778690942	0.2942052907574616
MR-link 2	1-(1-enyl-stearoyl)-2-arachidonoyl-gpe (p-18:0/20:4)*	HMDB0005779	dehydroepiandrosterone sulfate (dhea-s)	HMDB0001032	GCST90200058	GCST90199673	19:55491205-55991205	-0.0030620791515892	0.2380265920248524	0.989735943907792
MR-link 2	1-(1-enyl-stearoyl)-2-arachidonoyl-gpe (p-18:0/20:4)*	HMDB0005779	glycine	HMDB0000123	GCST90200058	GCST90200707	11:61307803-62000560	0.0279444338586321	0.0596096708961398	0.6392195537585394
MR-link 2	1-(1-enyl-stearoyl)-2-arachidonoyl-gpe (p-18:0/20:4)*	HMDB0005779	glycine	HMDB0000123	GCST90200058	GCST90200707	19:45162079-45662079	-0.3071034840287514	0.188807145831383	0.1038335828640225
MR-link 2	1-(1-enyl-stearoyl)-2-arachidonoyl-gpe (p-18:0/20:4)*	HMDB0005779	glycine	HMDB0000123	GCST90200058	GCST90200707	19:55491205-55991205	-0.3054452396383813	0.2417201279102113	0.2063622152419497
MR-link 2	alpha-tocopherol	HMDB0001893	4-acetamidobutanoate	HMDB0003681	GCST90200302	M01558	1:62651807-63403953	0.2212527578416952	0.4931415841246181	0.6536771564857182
MR-link 2	alpha-tocopherol	HMDB0001893	1-methylxanthine	HMDB0010738	GCST90200302	M34389	1:62651807-63403953	0.3644139908937081	0.3033110847938277	0.2295755555891153
MR-link 2	alpha-tocopherol	HMDB0001893	glucose	HMDB0000122	GCST90200302	M20489	1:62651807-63403953	0.0076920055736001	0.2605574505604661	0.976448798010878
MR-link 2	alpha-tocopherol	HMDB0001893	myo-inositol	HMDB0000211	GCST90200302	M19934	1:62651807-63403953	0.1047786143771824	0.2536623522679126	0.6795602195602133
MR-link 2	alpha-tocopherol	HMDB0001893	bilirubin (z,z)	HMDB0000054	GCST90200302	M27716	1:62651807-63403953	-0.2339744731614455	0.3363893153011568	0.4867127647637829
MR-link 2	alpha-tocopherol	HMDB0001893	3-methyl-2-oxobutyrate	HMDB0000019	GCST90200302	M21047	1:62651807-63403953	0.1173275707845512	0.3163366787534093	0.7107160259126918
MR-link 2	alpha-tocopherol	HMDB0001893	cholesterol	HMDB0000067	GCST90200302	M00063	1:62651807-63403953	0.659626653148874	0.3390574271722546	0.0517182240887813
MR-link 2	alpha-tocopherol	HMDB0001893	oleate (18:1n9)	HMDB0000207	GCST90200302	M01359	1:62651807-63403953	-0.1535854619701614	0.3544241228014749	0.6647691915295965
MR-link 2	alpha-tocopherol	HMDB0001893	citrulline	HMDB0000904	GCST90200302	M02132	1:62651807-63403953	0.1650400396612648	0.2469353412367601	0.5039081251397841
MR-link 2	alpha-tocopherol	HMDB0001893	leucine	HMDB0000687	GCST90200302	M00060	1:62651807-63403953	-0.1888802281601822	0.3207046562619799	0.5558922614407131
MR-link 2	alpha-tocopherol	HMDB0001893	n-acetylornithine	HMDB0003357	GCST90200302	M15630	1:62651807-63403953	0.4406903031361503	0.245668004596924	0.0728379242021519
MR-link 2	alpha-tocopherol	HMDB0001893	phenylalanine	HMDB0000159	GCST90200302	M00064	1:62651807-63403953	0.05116961897218	0.2564996895483148	0.8418779527949956
MR-link 2	alpha-tocopherol	HMDB0001893	isoleucine	HMDB0000172	GCST90200302	M01125	1:62651807-63403953	-0.1116362828383015	0.3213860320228022	0.7283217430382806
MR-link 2	alpha-tocopherol	HMDB0001893	3-hydroxybutyrate (bhba)	HMDB0000011	GCST90200302	M00542	1:62651807-63403953	0.1333133424470482	0.265080945564863	0.6150236136046012
MR-link 2	alpha-tocopherol	HMDB0001893	histidine	HMDB0000177	GCST90200302	M00059	1:62651807-63403953	0.2628970923736843	0.2682360017761359	0.3270386231007237
MR-link 2	alpha-tocopherol	HMDB0001893	glutamine	HMDB0000641	GCST90200302	M00053	1:62651807-63403953	-0.206400821906067	0.2772194168206518	0.456550119013948
MR-link 2	alpha-tocopherol	HMDB0001893	uridine	HMDB0000296	GCST90200302	M00606	1:62651807-63403953	-0.2194304747972792	0.2913762884739791	0.4514001520498473
MR-link 2	alpha-tocopherol	HMDB0001893	pantothenate	HMDB0000210	GCST90200302	M01508	1:62651807-63403953	-0.2907180424033461	0.2768072112811757	0.2936010799803211
MR-link 2	glycerol 3-phosphate	HMDB0000126	arachidonate (20:4n6)	HMDB0001043	GCST90199638	GCST90200358	1:20921386-22251981	-0.0847029138493956	0.0498341634119359	0.0891881763828808
MR-link 2	glycerol 3-phosphate	HMDB0000126	arachidonate (20:4n6)	HMDB0001043	GCST90199638	GCST90200358	20:5231344-5731344	-0.2735986138873916	0.1491520379042927	0.0666004919228809
MR-link 2	glycerol 3-phosphate	HMDB0000126	bilirubin (z,z)	HMDB0000054	GCST90199638	GCST90200704	1:20921386-22251981	0.009358213548047	0.0492722986625661	0.8493651627986387
MR-link 2	glycerol 3-phosphate	HMDB0000126	bilirubin (z,z)	HMDB0000054	GCST90199638	GCST90200704	20:5231344-5731344	-0.0711557226847988	0.1432484414438392	0.6193798362861441
MR-link 2	glycerol 3-phosphate	HMDB0000126	tyrosine	HMDB0000158	GCST90199638	M01299	1:20921386-22251981	0.0629017944436993	0.0571850582885604	0.2713456056189433
MR-link 2	glycerol 3-phosphate	HMDB0000126	biliverdin	HMDB0001008	GCST90199638	M02137	1:20921386-22251981	-0.0413940782239969	0.0557910134782842	0.45811832766433
MR-link 2	docosahexaenoate (dha; 22:6n3)	HMDB0002183	myo-inositol	HMDB0000211	GCST90199651	M19934	11:61376206-61876206	0.0906599126112237	0.1982781605950829	0.6475014268159349
MR-link 2	docosahexaenoate (dha; 22:6n3)	HMDB0002183	glucose	HMDB0000122	GCST90199651	M20489	11:61376206-61876206	0.0342582527427087	0.1904179889416632	0.8572225963033966
MR-link 2	docosahexaenoate (dha; 22:6n3)	HMDB0002183	allantoin	HMDB0000462	GCST90199651	M01107	11:61376206-61876206	-0.2316410650062201	0.2132529607397747	0.2773786965704368
MR-link 2	docosahexaenoate (dha; 22:6n3)	HMDB0002183	cystine	HMDB0000192	GCST90199651	M31454	11:61376206-61876206	0.4676736167824288	0.3649811529767325	0.2000659325595857
MR-link 2	glycerol 3-phosphate	HMDB0000126	glycine	HMDB0000123	GCST90199638	M32338	1:20921386-22251981	0.0509770411958286	0.05196262267938	0.3265765292691406
MR-link 2	glycerol 3-phosphate	HMDB0000126	methionine	HMDB0000696	GCST90199638	GCST90200391	1:20921386-22251981	0.0802568245478002	0.0474796411114606	0.0909625723603732
MR-link 2	glycerol 3-phosphate	HMDB0000126	methionine	HMDB0000696	GCST90199638	GCST90200391	20:5231344-5731344	0.478219101583354	0.133459369738992	0.0003393376039827
MR-link 2	docosahexaenoate (dha; 22:6n3)	HMDB0002183	creatinine	HMDB0000562	GCST90199651	bioa_026	11:61376206-61876206	0.094404672073704	0.0821091147363284	0.2502482721599846
MR-link 2	theobromine	HMDB0002825	n1-methyl-2-pyridone-5-carboxamide	HMDB0004193	GCST90199644	GCST90199778	19:41121480-41621480	-0.0059233968228318	0.1327395194930002	0.9644068413079028
MR-link 2	theobromine	HMDB0002825	n-acetylglucosaminylasparagine	HMDB0000489	GCST90199644	GCST90200316	19:41121480-41621480	0.1543060090658408	0.1754664489018848	0.3791819179970497
MR-link 2	theobromine	HMDB0002825	3-methyl-2-oxovalerate	HMDB0000491	GCST90199644	GCST90199631	19:41121480-41621480	-0.2052521813093633	0.1641239084520115	0.211083071926631
MR-link 2	1-methylxanthine	HMDB0010738	biliverdin	HMDB0001008	GCST90199763	GCST90200706	8:18005709-18505709	-0.0444632347660597	0.0522544730895666	0.3948259295904289
MR-link 2	1-methylxanthine	HMDB0010738	biliverdin	HMDB0001008	GCST90199763	GCST90200706	15:74275585-74775585	-0.0766132676974661	0.1329900437488844	0.5645592628187296
MR-link 2	1-methylxanthine	HMDB0010738	biliverdin	HMDB0001008	GCST90199763	GCST90200706	15:74777880-75599999	-0.1560308329315958	0.1234463469761783	0.2062455817183159
MR-link 2	glycerol 3-phosphate	HMDB0000126	4-hydroxy-2-oxoglutaric acid	HMDB0002070	GCST90199638	GCST90199897	1:20921386-22251981	0.0135470236589586	0.0483955588465558	0.779536681721867
MR-link 2	glycerol 3-phosphate	HMDB0000126	4-hydroxy-2-oxoglutaric acid	HMDB0002070	GCST90199638	GCST90199897	20:5231344-5731344	0.0042930872545941	0.1226548014239677	0.9720786408507478
MR-link 2	glycerol 3-phosphate	HMDB0000126	n-palmitoyl-sphinganine (d18:0/16:0)	HMDB11760	GCST90199638	GCST90200064	1:20921386-22251981	0.1130691934529806	0.0530004999336272	0.0328951331633039
MR-link 2	glycerol 3-phosphate	HMDB0000126	n-palmitoyl-sphinganine (d18:0/16:0)	HMDB11760	GCST90199638	GCST90200064	20:5231344-5731344	0.2791152880173403	0.1181136618262151	0.0181224086591603
MR-link 2	docosahexaenoate (dha; 22:6n3)	HMDB0002183	valine	HMDB0000883	GCST90199651	bioa_022	11:61376206-61876206	-0.0990658090603867	0.0537800645418284	0.0654671806217818
MR-link 2	docosahexaenoate (dha; 22:6n3)	HMDB0002183	bilirubin (z,z)	HMDB0000054	GCST90199651	GCST90200704	11:61376206-61876206	0.443060854132513	0.2455915461273935	0.0712225592536755
MR-link 2	docosahexaenoate (dha; 22:6n3)	HMDB0002183	glycine	HMDB0000123	GCST90199651	GCST90200707	11:61376206-61876206	-0.1102857585974026	0.202846851067903	0.5866549706069959
MR-link 2	glycerol 3-phosphate	HMDB0000126	glycerol	HMDB0000131	GCST90199638	GCST90200325	1:20921386-22251981	-0.0136609620040601	0.0577063097937435	0.8128642795388407
MR-link 2	glycerol 3-phosphate	HMDB0000126	glycerol	HMDB0000131	GCST90199638	GCST90200325	20:5231344-5731344	-0.1669169899599844	0.1431609171469956	0.2436388456155289
MR-link 2	4-methyl-2-oxopentanoate	HMDB0000695	theobromine	HMDB0002825	GCST90199655	M18392	4:88953670-89453670	0.1234096667128008	0.1583828766637724	0.4358703545105614
MR-link 2	4-methyl-2-oxopentanoate	HMDB0000695	choline	HMDB0000097	GCST90199655	M15506	4:88953670-89453670	0.3486054075449699	0.1760655414471914	0.0477063142194569
MR-link 2	4-methyl-2-oxopentanoate	HMDB0000695	glycerol	HMDB0000131	GCST90199655	M15122	4:88953670-89453670	0.1413080570869436	0.1764753852797472	0.4232915086696674
MR-link 2	4-methyl-2-oxopentanoate	HMDB0000695	arginine	HMDB0000517	GCST90199655	M01638	4:88953670-89453670	-0.1742310916293048	0.1610129603285678	0.2792109455680469
MR-link 2	theobromine	HMDB0002825	hydroxy-n6,n6,n6-trimethyllysine*	HMDB01422	GCST90199644	GCST90200240	19:41121480-41621480	0.2070614566709673	0.1348414705046887	0.1246385260921733
MR-link 2	theobromine	HMDB0002825	2-oxoarginine*	HMDB0004225	GCST90199644	GCST90199903	19:41121480-41621480	0.0561975428235523	0.1339853706223306	0.6749015821693984
MR-link 2	4-methyl-2-oxopentanoate	HMDB0000695	asparagine	HMDB0000168	GCST90199655	M34283	4:88953670-89453670	0.0078326712397101	0.1558579022582042	0.959919017764154
MR-link 2	glycerol 3-phosphate	HMDB0000126	urate	HMDB0000289	GCST90199638	GCST90200307	1:20921386-22251981	0.0104237933397091	0.0499731541179911	0.8347699874240226
MR-link 2	glycerol 3-phosphate	HMDB0000126	urate	HMDB0000289	GCST90199638	GCST90200307	20:5231344-5731344	0.2378626749449399	0.1291824766214892	0.0655787633522426
MR-link 2	4-methyl-2-oxopentanoate	HMDB0000695	leucine	HMDB0000687	GCST90199655	bioa_011	4:88953670-89453670	0.8746248427170733	0.1804173270918862	1.248460971745197e-06
MR-link 2	4-methyl-2-oxopentanoate	HMDB0000695	threonine	HMDB0000167	GCST90199655	bioa_019	4:88953670-89453670	-0.150971578605619	0.0766131801625998	0.0487731643282716
MR-link 2	4-methyl-2-oxopentanoate	HMDB0000695	glutamate	HMDB0000148	GCST90199655	bioa_007	4:88953670-89453670	-0.1098985957053305	0.0766506357287269	0.1516408370467456
MR-link 2	sphingosine 1-phosphate	HMDB0000277	1-methylurate	HMDB0003099	GCST90199657	M34395	17:74160792-74684003	0.1523536125861865	0.2409988722200624	0.5272721232813788
MR-link 2	sphingosine 1-phosphate	HMDB0000277	cysteine	HMDB0000574	GCST90199657	M31453	17:74160792-74684003	0.3690603249849077	0.2998027948864252	0.2183190163531847
MR-link 2	1-stearoyl-2-oleoyl-gps (18:0/18:1)	HMDB0010163	3-ureidopropionate	HMDB0000026	GCST90199652	GCST90200283	3:56598999-57098999	-0.028836011877122	0.1637941955468821	0.8602544516672392
MR-link 2	sphingosine 1-phosphate	HMDB0000277	creatine	HMDB0000064	GCST90199657	M27718	17:74160792-74684003	-0.3794231443882913	0.2049071361598733	0.0640712978259031
MR-link 2	4-methyl-2-oxopentanoate	HMDB0000695	lactate	HMDB0000190	GCST90199655	met-d-Lactate	4:88953670-89453670	0.0062528151493567	0.052335666422904	0.904898872647118
MR-link 2	4-methyl-2-oxopentanoate	HMDB0000695	isoleucine	HMDB0000172	GCST90199655	met-d-Ile	4:88953670-89453670	0.7043297572745448	0.1070813918180012	4.783667109343455e-11
MR-link 2	4-methyl-2-oxopentanoate	HMDB0000695	3-aminoisobutyrate	HMDB0002166	GCST90199655	GCST90200310	4:88953670-89453670	0.0587324695676303	0.1752154841465963	0.7374731919328156
MR-link 2	beta-citrylglutamate	HMDB0241915	1,7-dimethylurate	HMDB0011103	GCST90199911	M34400	3:183486882-183986882	0.0025452350756806	0.1399709184688105	0.9854920444828674
MR-link 2	beta-citrylglutamate	HMDB0241915	1,7-dimethylurate	HMDB0011103	GCST90199911	M34400	11:88203934-92094388	-0.0242143691956287	0.0367090545660032	0.5094917253819748
MR-link 2	1-methylxanthine	HMDB0010738	spermidine	HMDB0001257	GCST90199763	GCST90200423	8:18005709-18505709	0.085086907325433	0.0594456980271885	0.1523332679104575
MR-link 2	1-methylxanthine	HMDB0010738	spermidine	HMDB0001257	GCST90199763	GCST90200423	15:74275585-74775585	-0.2811807242609742	0.1438529841554024	0.0506256362440281
MR-link 2	1-methylxanthine	HMDB0010738	spermidine	HMDB0001257	GCST90199763	GCST90200423	15:74777880-75599999	-0.1778510721759404	0.1520072036556487	0.2419939693995763
MR-link 2	isoursodeoxycholate	HMDB0000686	4-methyl-2-oxopentanoate	HMDB0000695	GCST90199892	M22116	5:35715970-36215970	0.1324088532332218	0.2794408599283787	0.6356175907503167
MR-link 2	alpha-ketoglutaramate*	HMDB0001552	tyrosine	HMDB0000158	GCST90199885	met-d-Tyr	3:99879368-100379368	-0.0066718385509117	0.022078007315572	0.7625042742585157
MR-link 2	alpha-ketoglutaramate*	HMDB0001552	lactate	HMDB0000190	GCST90199885	met-d-Lactate	3:99879368-100379368	-0.0087970799462277	0.0231722449492045	0.7042136614654131
MR-link 2	alpha-ketoglutaramate*	HMDB0001552	3-hydroxybutyrate (bhba)	HMDB0000011	GCST90199885	met-d-bOHbutyrate	3:99879368-100379368	-0.0231621168389997	0.0216122672367472	0.2838496027093872
MR-link 2	5-oxoproline	HMDB0000267	taurochenodeoxycholate	HMDB0000951	GCST90200280	M18494	8:144861615-145802337	0.0552995502654879	0.0455165739340602	0.2243919601586453
MR-link 2	5-oxoproline	HMDB0000267	taurochenodeoxycholate	HMDB0000951	GCST90200280	M18494	12:56615338-57115338	-0.0600842638105167	0.2858764339708072	0.8335305877395003
MR-link 2	5-oxoproline	HMDB0000267	glutamine	HMDB0000641	GCST90200280	GCST90200419	8:144861615-145802337	0.0663439608086027	0.0323302049749567	0.0401625080764983
MR-link 2	5-oxoproline	HMDB0000267	glutamine	HMDB0000641	GCST90200280	GCST90200419	12:56615338-57115338	1.8842621231101	0.305919176166464	7.304587069351205e-10
MR-link 2	glycohyocholate	HMDB0000138	threonine	HMDB0000167	GCST90199935	M01284	10:45742470-46242470	-0.1901857748090158	0.2483482891270097	0.4437937446837936
MR-link 2	glycohyocholate	HMDB0000138	threonine	HMDB0000167	GCST90199935	M01284	17:28409010-28909010	-0.1013739564998924	0.189887911678445	0.5934369554737121
MR-link 2	5-oxoproline	HMDB0000267	lactate	HMDB0000190	GCST90200280	GCST90200408	8:144861615-145802337	0.0229962252970703	0.0324484588664107	0.4785106170574577
MR-link 2	5-oxoproline	HMDB0000267	lactate	HMDB0000190	GCST90200280	GCST90200408	12:56615338-57115338	-0.0303368921995501	0.239692297436116	0.899283918840391
MR-link 2	beta-citrylglutamate	HMDB0241915	taurocholate	HMDB0000036	GCST90199911	M18497	3:183486882-183986882	0.4236345562731831	0.2518939579456347	0.0926081694864258
MR-link 2	beta-citrylglutamate	HMDB0241915	taurocholate	HMDB0000036	GCST90199911	M18497	11:88203934-92094388	0.0188878932871447	0.0449943134067302	0.6746432473777306
MR-link 2	1-(1-enyl-stearoyl)-2-arachidonoyl-gpe (p-18:0/20:4)*	HMDB0005779	acetoacetate	HMDB0000060	GCST90200058	met-d-Acetoacetate	11:61307803-62000560	-0.0678051308287321	0.0164332578666237	3.689800012872287e-05
MR-link 2	1-(1-enyl-stearoyl)-2-arachidonoyl-gpe (p-18:0/20:4)*	HMDB0005779	acetoacetate	HMDB0000060	GCST90200058	met-d-Acetoacetate	19:45162079-45662079	0.0072901593171386	0.0685156945830906	0.9152639577104538
MR-link 2	1-(1-enyl-stearoyl)-2-arachidonoyl-gpe (p-18:0/20:4)*	HMDB0005779	acetoacetate	HMDB0000060	GCST90200058	met-d-Acetoacetate	19:55491205-55991205	-0.0564729434100537	0.0524966837395531	0.2820421821576556
MR-link 2	5-oxoproline	HMDB0000267	alpha-ketobutyrate	HMDB0000005	GCST90200280	GCST90200438	8:144861615-145802337	-0.0337035098250214	0.033007548489944	0.3072142096895326
MR-link 2	5-oxoproline	HMDB0000267	alpha-ketobutyrate	HMDB0000005	GCST90200280	GCST90200438	12:56615338-57115338	-0.3486554835294051	0.1989132096060866	0.0796359894672907
MR-link 2	sulfate*	HMDB01448	beta-citrylglutamate	HMDB0241915	GCST90199896	GCST90199911	7:122557611-123057611	0.1890245996758511	0.1661168631753283	0.2551616855222952
MR-link 2	sulfate*	HMDB01448	2-aminobutyrate	HMDB0000452	GCST90199896	GCST90200305	7:122557611-123057611	0.2304590335075491	0.2088965717538306	0.2699313104312736
MR-link 2	beta-citrylglutamate	HMDB0241915	glutamate	HMDB0000148	GCST90199911	bioa_007	3:183486882-183986882	-0.0774190238455604	0.0614445368182885	0.2076757766747792
MR-link 2	beta-citrylglutamate	HMDB0241915	glutamate	HMDB0000148	GCST90199911	bioa_007	11:88203934-92094388	0.0143092310233793	0.0155802918551752	0.3583997166695025
MR-link 2	sulfate*	HMDB01448	docosapentaenoate (n6 dpa; 22:5n6)	HMDB0001976	GCST90199896	GCST90199796	7:122557611-123057611	-0.0206637170177012	0.1649137522151148	0.900285937622951
MR-link 2	n-formylanthranilic acid	HMDB0004089	2-hydroxyglutarate	HMDB0059655	GCST90199960	M37253	2:143548189-144048189	0.0961670152527354	0.1448085713469347	0.5066278878401018
MR-link 2	n-formylanthranilic acid	HMDB0004089	2-hydroxyglutarate	HMDB0059655	GCST90199960	M37253	17:75643177-76448530	-0.0350405774381899	0.0539170768906303	0.5157583857097572
MR-link 2	1-(1-enyl-stearoyl)-2-arachidonoyl-gpe (p-18:0/20:4)*	HMDB0005779	tyrosine	HMDB0000158	GCST90200058	bioa_021	11:61307803-62000560	-0.0744104051125102	0.0358768837469031	0.0380747855721972
MR-link 2	4-hydroxyphenylpyruvate	HMDB0000707	sulfate*	HMDB01448	GCST90200300	GCST90199896	11:63046797-63546797	0.7501248703850448	0.3842209550611653	0.0508994167440069
MR-link 2	4-hydroxyphenylpyruvate	HMDB0000707	sulfate*	HMDB01448	GCST90200300	GCST90199896	12:122051275-122551275	0.5513607556624474	0.2067629087653719	0.0076615329120513
MR-link 2	phosphoethanolamine	HMDB0000224	4-hydroxy-2-oxoglutaric acid	HMDB0002070	GCST90200281	GCST90199897	1:21573292-22073292	0.093546795978862	0.1156228735751293	0.4184758897587661
MR-link 2	phosphoethanolamine	HMDB0000224	4-hydroxy-2-oxoglutaric acid	HMDB0002070	GCST90200281	GCST90199897	1:27206842-27706842	-0.4243623958525651	0.3144823636929981	0.1772086287380447
MR-link 2	glycohyocholate	HMDB0000138	allantoin	HMDB0000462	GCST90199935	GCST90200286	7:99108524-99608524	0.5643989716583342	0.3009265539289728	0.0607188452136289
MR-link 2	glycohyocholate	HMDB0000138	allantoin	HMDB0000462	GCST90199935	GCST90200286	10:45742470-46242470	-0.0006364751006134	0.1678835325609459	0.9969750908152956
MR-link 2	glycohyocholate	HMDB0000138	allantoin	HMDB0000462	GCST90199935	GCST90200286	13:103468308-103968308	-0.0052260834798267	0.1310797506048472	0.968197171108758
MR-link 2	glycohyocholate	HMDB0000138	allantoin	HMDB0000462	GCST90199935	GCST90200286	17:28409010-28909010	0.0333312816776877	0.2179378657139956	0.8784460818402301
MR-link 2	5-oxoproline	HMDB0000267	glycerol	HMDB0000131	GCST90200280	M15122	8:144861615-145802337	0.0491466862893985	0.0389811532139051	0.2073878631671371
MR-link 2	5-oxoproline	HMDB0000267	glycerol	HMDB0000131	GCST90200280	M15122	12:56615338-57115338	0.1345101171432942	0.2435593508501181	0.5807645219862001
MR-link 2	phosphoethanolamine	HMDB0000224	sulfate*	HMDB01448	GCST90200281	GCST90199896	1:21573292-22073292	-0.1076059472614177	0.1097742898678856	0.3269640794155563
MR-link 2	phosphoethanolamine	HMDB0000224	sulfate*	HMDB01448	GCST90200281	GCST90199896	1:27206842-27706842	0.7074308409507867	0.3661258868747259	0.0533340156480376
MR-link 2	thyroxine	HMDB0000248	aspartate	HMDB0000191	GCST90200293	M15996	2:234397317-234897317	-0.087238925943198	0.2233762882302865	0.6961321520088299
MR-link 2	pantothenate	HMDB0000210	allantoin	HMDB0000462	GCST90200279	GCST90200286	1:199230515-199730515	0.563088894901353	0.218724801484746	0.0100409111384239
MR-link 2	pantothenate	HMDB0000210	n-formylanthranilic acid	HMDB0004089	GCST90200279	GCST90199960	1:199230515-199730515	0.1612204615020726	0.2003859327274515	0.4210795223363093
MR-link 2	pantothenate	HMDB0000210	theobromine	HMDB0002825	GCST90200279	GCST90199644	1:199230515-199730515	0.0675728806619357	0.2320610980138602	0.7709092743304761
MR-link 2	pantothenate	HMDB0000210	taurine	HMDB0000251	GCST90200279	bioa_034	1:199230515-199730515	-0.0692024939218102	0.1404821628154034	0.6222903153768579
MR-link 2	glycohyocholate	HMDB0000138	lactate	HMDB0000190	GCST90199935	M00527	10:45742470-46242470	-0.3844431219434528	0.1758054507738667	0.0287605498209913
MR-link 2	glycohyocholate	HMDB0000138	lactate	HMDB0000190	GCST90199935	M00527	17:28409010-28909010	-0.1057544751053475	0.2729431487410187	0.6984159017734747
MR-link 2	pantothenate	HMDB0000210	acetate	HMDB0000042	GCST90200279	met-d-Acetate	1:199230515-199730515	-0.0430424987077961	0.0641465253477448	0.5022187399448608
MR-link 2	5-oxoproline	HMDB0000267	dehydroepiandrosterone sulfate (dhea-s)	HMDB0001032	GCST90200280	GCST90199673	8:144861615-145802337	-0.0022832190118113	0.0377772781261641	0.9518060379810892
MR-link 2	5-oxoproline	HMDB0000267	dehydroepiandrosterone sulfate (dhea-s)	HMDB0001032	GCST90200280	GCST90199673	12:56615338-57115338	0.2874630996650155	0.278977084560461	0.3028136754884734
MR-link 2	5-oxoproline	HMDB0000267	mannose	HMDB0000169	GCST90200280	GCST90200435	8:144861615-145802337	0.0162148479738387	0.0354018810570499	0.646936481271157
MR-link 2	5-oxoproline	HMDB0000267	mannose	HMDB0000169	GCST90200280	GCST90200435	12:56615338-57115338	-0.4115966953659475	0.2337931753655601	0.0783203067721884
MR-link 2	glycohyocholate	HMDB0000138	taurine	HMDB0000251	GCST90199935	bioa_034	10:45742470-46242470	0.000100226765393	0.1183313724564351	0.999324191231248
MR-link 2	glycohyocholate	HMDB0000138	taurine	HMDB0000251	GCST90199935	bioa_034	13:103468308-103968308	-0.0037200886292595	0.0664372105914142	0.955346545489363
MR-link 2	glycohyocholate	HMDB0000138	taurine	HMDB0000251	GCST90199935	bioa_034	17:28409010-28909010	-0.0499583800385207	0.1123909989902787	0.6566773923071313
MR-link 2	glycohyocholate	HMDB0000138	valine	HMDB0000883	GCST90199935	M01649	10:45742470-46242470	0.0621877529402921	0.2626768321079626	0.812853658382888
MR-link 2	glycohyocholate	HMDB0000138	valine	HMDB0000883	GCST90199935	M01649	17:28409010-28909010	0.139105475430225	0.154235339481565	0.36710784631863
MR-link 2	phosphoethanolamine	HMDB0000224	7-methylxanthine	HMDB0001991	GCST90200281	GCST90199754	1:21573292-22073292	-0.0306352377898521	0.124005850060851	0.8048720716148797
MR-link 2	phosphoethanolamine	HMDB0000224	7-methylxanthine	HMDB0001991	GCST90200281	GCST90199754	1:27206842-27706842	0.2449029591172351	0.3704650416021648	0.5085680567645132
MR-link 2	n-formylanthranilic acid	HMDB0004089	acetate	HMDB0000042	GCST90199960	met-d-Acetate	2:143548189-144048189	-0.0292030108667503	0.0431134570265015	0.4981822846318429
MR-link 2	n-formylanthranilic acid	HMDB0004089	acetate	HMDB0000042	GCST90199960	met-d-Acetate	17:75643177-76448530	0.0077216494505009	0.008029376875369	0.3362129815825889
MR-link 2	n-stearoyl-sphingosine (d18:1/18:0)*	HMDB0004950	pyruvate	HMDB0000243	GCST90200341	M00599	10:64645010-65401382	0.2233816172464437	0.2067827136420658	0.2800209848731442
MR-link 2	n-stearoyl-sphingosine (d18:1/18:0)*	HMDB0004950	pyruvate	HMDB0000243	GCST90200341	M00599	14:63982220-64482220	0.2344485942959964	0.2127226580906213	0.2704039916100022
MR-link 2	n-stearoyl-sphingosine (d18:1/18:0)*	HMDB0004950	pyruvate	HMDB0000243	GCST90200341	M00599	18:55052269-55552269	0.135252055243356	0.1778339795374068	0.4469244757358122
MR-link 2	n-formylanthranilic acid	HMDB0004089	kynurenate	HMDB0000715	GCST90199960	GCST90200454	2:143548189-144048189	0.1794692195809175	0.123994951932069	0.1477873499402809
MR-link 2	n-formylanthranilic acid	HMDB0004089	kynurenate	HMDB0000715	GCST90199960	GCST90200454	17:75643177-76448530	0.1102495710142399	0.0295463723444644	0.0001904125260178
MR-link 2	3-ureidopropionate	HMDB0000026	n-acetylaspartate (naa)	HMDB0000812	GCST90200283	GCST90199665	22:24662232-25162232	0.1309910104187163	0.1414529368391237	0.3544254400925644
MR-link 2	1-(1-enyl-stearoyl)-2-arachidonoyl-gpe (p-18:0/20:4)*	HMDB0005779	docosapentaenoate (n6 dpa; 22:5n6)	HMDB0001976	GCST90200058	GCST90199796	11:61307803-62000560	0.5326772655339387	0.0867637177048437	8.283316551248992e-10
MR-link 2	1-(1-enyl-stearoyl)-2-arachidonoyl-gpe (p-18:0/20:4)*	HMDB0005779	docosapentaenoate (n6 dpa; 22:5n6)	HMDB0001976	GCST90200058	GCST90199796	19:45162079-45662079	0.4975681012619167	0.1865396883820864	0.0076450223217111
MR-link 2	1-(1-enyl-stearoyl)-2-arachidonoyl-gpe (p-18:0/20:4)*	HMDB0005779	docosapentaenoate (n6 dpa; 22:5n6)	HMDB0001976	GCST90200058	GCST90199796	19:55491205-55991205	0.390658897937724	0.1977366610565796	0.0481941658340041
MR-link 2	5-oxoproline	HMDB0000267	glycohyocholate	HMDB0000138	GCST90200280	GCST90199935	8:144861615-145802337	-8.822530962975994e-05	0.0349359770812465	0.9979850703061444
MR-link 2	5-oxoproline	HMDB0000267	glycohyocholate	HMDB0000138	GCST90200280	GCST90199935	12:56615338-57115338	0.1824764645930935	0.2452095687758567	0.4567764477091405
MR-link 2	5-oxoproline	HMDB0000267	hydroxy-n6,n6,n6-trimethyllysine*	HMDB01422	GCST90200280	GCST90200240	8:144861615-145802337	0.0112158115726474	0.0325547213689841	0.7304538958363381
MR-link 2	5-oxoproline	HMDB0000267	hydroxy-n6,n6,n6-trimethyllysine*	HMDB01422	GCST90200280	GCST90200240	12:56615338-57115338	0.2632293337861549	0.1886435179454549	0.1629013722675402
MR-link 2	glycohyocholate	HMDB0000138	beta-citrylglutamate	HMDB0241915	GCST90199935	GCST90199911	7:99108524-99608524	0.0453087144504867	0.2257081274116324	0.8409016557786684
MR-link 2	glycohyocholate	HMDB0000138	beta-citrylglutamate	HMDB0241915	GCST90199935	GCST90199911	10:45742470-46242470	0.4173538196998846	0.1668951651328751	0.0123950053505398
MR-link 2	glycohyocholate	HMDB0000138	beta-citrylglutamate	HMDB0241915	GCST90199935	GCST90199911	13:103468308-103968308	-0.0218847255416197	0.1134647278391409	0.8470553724818668
MR-link 2	glycohyocholate	HMDB0000138	beta-citrylglutamate	HMDB0241915	GCST90199935	GCST90199911	17:28409010-28909010	0.1029956699670364	0.2138677370760346	0.6301001999286303
MR-link 2	stearoyl sphingomyelin (d18:1/18:0)	HMDB0001348	ornithine	HMDB0000214	GCST90200335	GCST90200404	8:113373776-113873776	0.2284545906914172	0.2541738544913617	0.3687526391310953
MR-link 2	stearoyl sphingomyelin (d18:1/18:0)	HMDB0001348	ornithine	HMDB0000214	GCST90200335	GCST90200404	11:61368608-61868608	-0.0557922818651349	0.2650842032664985	0.8333008355129828
MR-link 2	stearoyl sphingomyelin (d18:1/18:0)	HMDB0001348	ornithine	HMDB0000214	GCST90200335	GCST90200404	14:63982386-64482386	0.018815176671535	0.1711552255226989	0.9124645068210228
MR-link 2	stearoyl sphingomyelin (d18:1/18:0)	HMDB0001348	ornithine	HMDB0000214	GCST90200335	GCST90200404	19:8013648-8513648	-0.0551942172997004	0.0752547852826128	0.463295396063372
MR-link 2	stearoyl sphingomyelin (d18:1/18:0)	HMDB0001348	ornithine	HMDB0000214	GCST90200335	GCST90200404	19:45165640-45665640	-0.1227362473133157	0.1665107564571922	0.4610572711073503
MR-link 2	n-stearoyl-sphingosine (d18:1/18:0)*	HMDB0004950	cytosine	HMDB0000630	GCST90200341	GCST90200433	10:64645010-65401382	-0.3887055846602956	0.2733942380661768	0.1550910569358372
MR-link 2	n-stearoyl-sphingosine (d18:1/18:0)*	HMDB0004950	cytosine	HMDB0000630	GCST90200341	GCST90200433	14:63982220-64482220	-0.0709020744475892	0.2419442003624512	0.7694829023748946
MR-link 2	n-stearoyl-sphingosine (d18:1/18:0)*	HMDB0004950	cytosine	HMDB0000630	GCST90200341	GCST90200433	18:55052269-55552269	-0.1669399270452919	0.2169721916244004	0.4416517234131271
MR-link 2	n-stearoyl-sphingosine (d18:1/18:0)*	HMDB0004950	cytosine	HMDB0000630	GCST90200341	GCST90200433	19:8013648-8513648	0.0380339025534364	0.0908403633564254	0.6754431006587889
MR-link 2	5-methylthioadenosine (mta)	HMDB0001173	theobromine	HMDB0002825	GCST90200359	M18392	6:149659491-150411114	-0.1385950259613032	0.2860547998617464	0.6280274047338241
MR-link 2	n-stearoyl-sphingosine (d18:1/18:0)*	HMDB0004950	cholesterol	HMDB0000067	GCST90200341	M00063	10:64645010-65401382	-0.1623910390596648	0.24128793800707	0.5009360673553784
MR-link 2	n-stearoyl-sphingosine (d18:1/18:0)*	HMDB0004950	cholesterol	HMDB0000067	GCST90200341	M00063	14:63982220-64482220	0.2495475685361955	0.1899611600716278	0.1889549921194513
MR-link 2	n-stearoyl-sphingosine (d18:1/18:0)*	HMDB0004950	cholesterol	HMDB0000067	GCST90200341	M00063	18:55052269-55552269	0.1478266133348613	0.1989787863913986	0.4575261808125108
MR-link 2	arachidonate (20:4n6)	HMDB0001043	1,7-dimethylurate	HMDB0011103	GCST90200358	M34400	11:61052244-62029047	0.0373996317814988	0.0604055405636448	0.5358225487118751
MR-link 2	arachidonate (20:4n6)	HMDB0001043	pantothenate	HMDB0000210	GCST90200358	GCST90200279	11:61052244-62029047	-0.0339932540463958	0.0636287109198102	0.5931727633490829
MR-link 2	arachidonate (20:4n6)	HMDB0001043	4-hydroxyphenylpyruvate	HMDB0000707	GCST90200358	GCST90200300	11:61052244-62029047	-0.3190248575412098	0.0591040747005231	6.750828832968363e-08
MR-link 2	creatinine	HMDB0000562	hippurate	HMDB0000714	GCST90200366	GCST90199624	16:20142332-20642332	0.4328935855200036	0.2572892088949963	0.0924685426611652
MR-link 2	2-hydroxyphenylacetate	HMDB0000669	1-methylxanthine	HMDB0010738	GCST90200369	M34389	9:131329579-131829579	-0.0195875706794054	0.1300437340544809	0.8802731575036907
MR-link 2	2-hydroxyphenylacetate	HMDB0000669	1-methylxanthine	HMDB0010738	GCST90200369	M34389	12:122051275-122551275	0.0090524329227916	0.2630479568641625	0.9725473212199278
MR-link 2	arachidonate (20:4n6)	HMDB0001043	isoleucine	HMDB0000172	GCST90200358	met-d-Ile	11:61052244-62029047	-0.0226615121373632	0.0135658196672661	0.0948232426225867
MR-link 2	phenylpyruvate	HMDB0000205	phenylalanine	HMDB0000159	GCST90200365	M00064	9:131315554-131815554	0.0198791892277005	0.1404775773270599	0.8874658952131557
MR-link 2	phenylpyruvate	HMDB0000205	phenylalanine	HMDB0000159	GCST90200365	M00064	16:58503995-59003995	-0.2356828152088413	0.2004439693560997	0.2396732190527851
MR-link 2	beta-alanine	HMDB0000056	isoleucine	HMDB0000172	GCST90200361	M01125	3:30500404-31000404	-0.0429189579168272	0.0827220730395912	0.6038770633681434
MR-link 2	cysteinylglycine	HMDB0000078	3-methyl-2-oxobutyrate	HMDB0000019	GCST90200364	M21047	16:15885043-16385043	-0.157348565804063	0.1506792379548236	0.2963643011595802
MR-link 2	cysteinylglycine	HMDB0000078	3-methyl-2-oxobutyrate	HMDB0000019	GCST90200364	M21047	16:89076223-90262231	-0.0964244146833905	0.0752315767067374	0.1999474253440951
MR-link 2	beta-alanine	HMDB0000056	heme	HMDB0003178	GCST90200361	M32593	3:30500404-31000404	0.0638566133628163	0.1081232501919023	0.5547945281572833
MR-link 2	beta-alanine	HMDB0000056	cortisone	HMDB0002802	GCST90200361	M01769	3:30500404-31000404	-0.0070560163945401	0.1312915867645754	0.9571398464919432
MR-link 2	cysteinylglycine	HMDB0000078	alanine	HMDB0000161	GCST90200364	bioa_001	16:15885043-16385043	-0.0330641193359573	0.0452951742850495	0.4654085094499525
MR-link 2	cysteinylglycine	HMDB0000078	alanine	HMDB0000161	GCST90200364	bioa_001	16:89076223-90262231	-0.0136696952531627	0.0187637792815155	0.4662983706196396
MR-link 2	2-hydroxyphenylacetate	HMDB0000669	beta-citrylglutamate	HMDB0241915	GCST90200369	GCST90199911	9:131329579-131829579	0.1233078673249034	0.1152013356111609	0.2844535248542948
MR-link 2	2-hydroxyphenylacetate	HMDB0000669	beta-citrylglutamate	HMDB0241915	GCST90200369	GCST90199911	12:122051275-122551275	0.3720885923779459	0.2105654563315712	0.0772127751475545
MR-link 2	phenylpyruvate	HMDB0000205	phenylalanine	HMDB0000159	GCST90200365	bioa_016	9:131315554-131815554	0.0712706124945417	0.0680167350260398	0.294712622079625
MR-link 2	phenylpyruvate	HMDB0000205	phenylalanine	HMDB0000159	GCST90200365	bioa_016	16:58503995-59003995	0.0634521263710861	0.0439886727337742	0.1491712028140026
MR-link 2	beta-alanine	HMDB0000056	tryptophan	HMDB0000929	GCST90200361	bioa_020	3:30500404-31000404	0.0033008977011324	0.0514046754652207	0.9487998629946428
MR-link 2	5-methylthioadenosine (mta)	HMDB0001173	asparagine	HMDB0000168	GCST90200359	M34283	6:149659491-150411114	0.3062338227903276	0.1767683656857416	0.0832020599181395
MR-link 2	beta-alanine	HMDB0000056	n-palmitoyl-sphingosine (d18:1/16:0)	HMDB0004949	GCST90200361	GCST90200336	3:30500404-31000404	-0.1086900999581592	0.079160602263125	0.1697421635605116
MR-link 2	beta-alanine	HMDB0000056	tryptophan	HMDB0000929	GCST90200361	GCST90200441	3:30500404-31000404	0.1682233787212787	0.0751684018884314	0.0252240957709259
MR-link 2	cysteinylglycine	HMDB0000078	5-acetylamino-6-formylamino-3-methyluracil	HMDB0011105	GCST90200364	GCST90200680	16:15885043-16385043	-0.0084547585444697	0.1430234016588498	0.952860900225298
MR-link 2	cysteinylglycine	HMDB0000078	5-acetylamino-6-formylamino-3-methyluracil	HMDB0011105	GCST90200364	GCST90200680	16:89076223-90262231	-0.0824742779277781	0.0664088745525197	0.2142673667522524
MR-link 2	cysteinylglycine	HMDB0000078	5-acetylamino-6-formylamino-3-methyluracil	HMDB0011105	GCST90200364	GCST90200680	19:52317323-52817323	0.1435923815662005	0.2075651739667718	0.4890665852953425
MR-link 2	choline phosphate	HMDB0001565	myo-inositol	HMDB0000211	GCST90200363	GCST90200401	1:21573292-22142120	-0.0800533940348624	0.070278286056428	0.2546650175977391
MR-link 2	choline phosphate	HMDB0001565	myo-inositol	HMDB0000211	GCST90200363	GCST90200401	22:24245541-24745541	0.1850448773909307	0.1840318022185627	0.3146537951169972
MR-link 2	cysteinylglycine	HMDB0000078	leucine	HMDB0000687	GCST90200364	met-d-Leu	16:15885043-16385043	0.1411247568613249	0.038554097204743	0.0002517876767581
MR-link 2	cysteinylglycine	HMDB0000078	leucine	HMDB0000687	GCST90200364	met-d-Leu	16:89076223-90262231	-0.0098338430514639	0.0218324376248793	0.6524051006049862
MR-link 2	cysteinylglycine	HMDB0000078	leucine	HMDB0000687	GCST90200364	met-d-Leu	19:52317323-52817323	-0.041900456679509	0.0658947591489902	0.524861591161218
MR-link 2	cysteinylglycine	HMDB0000078	3-(4-hydroxyphenyl)lactate	HMDB0000755	GCST90200364	M32197	16:15885043-16385043	-0.4384858535890178	0.2002821605974486	0.0285720978911666
MR-link 2	cysteinylglycine	HMDB0000078	3-(4-hydroxyphenyl)lactate	HMDB0000755	GCST90200364	M32197	16:89076223-90262231	0.0233813782959388	0.0899865315982802	0.7949933847457893
MR-link 2	beta-alanine	HMDB0000056	taurine	HMDB0000251	GCST90200361	GCST90200420	3:30500404-31000404	0.0205302078774313	0.0754069337489494	0.7854229657177997
MR-link 2	choline phosphate	HMDB0001565	valine	HMDB0000883	GCST90200363	M01649	1:21573292-22142120	0.0081130806389094	0.0733589408108835	0.9119380684432834
MR-link 2	choline phosphate	HMDB0001565	valine	HMDB0000883	GCST90200363	M01649	22:24245541-24745541	-0.0115863087595065	0.1630336903679614	0.9433444637238476
MR-link 2	5-methylthioadenosine (mta)	HMDB0001173	n-acetylglucosaminylasparagine	HMDB0000489	GCST90200359	GCST90200316	2:211290507-211790507	0.0995313242525786	0.293973224693949	0.7349316107952836
MR-link 2	5-methylthioadenosine (mta)	HMDB0001173	n-acetylglucosaminylasparagine	HMDB0000489	GCST90200359	GCST90200316	6:149659491-150411114	0.2880402674020883	0.1704610816896924	0.0910716898006228
MR-link 2	5-methylthioadenosine (mta)	HMDB0001173	n-acetylglucosaminylasparagine	HMDB0000489	GCST90200359	GCST90200316	6:160319068-160819068	0.3774188265545221	0.1835045586649847	0.0397124692891193
MR-link 2	5-methylthioadenosine (mta)	HMDB0001173	n-acetylglucosaminylasparagine	HMDB0000489	GCST90200359	GCST90200316	16:16009596-16509596	0.7439629717939148	0.3281231863279075	0.0233701805984656
MR-link 2	5-methylthioadenosine (mta)	HMDB0001173	3-methyl-2-oxobutyrate	HMDB0000019	GCST90200359	GCST90199677	2:211290507-211790507	-0.050133410290787	0.2343980561760761	0.8306394591668049
MR-link 2	5-methylthioadenosine (mta)	HMDB0001173	3-methyl-2-oxobutyrate	HMDB0000019	GCST90200359	GCST90199677	6:149659491-150411114	0.0500962496915101	0.1881121044217748	0.7900000007703051
MR-link 2	5-methylthioadenosine (mta)	HMDB0001173	3-methyl-2-oxobutyrate	HMDB0000019	GCST90200359	GCST90199677	6:160319068-160819068	0.1581700096518511	0.2175192896984583	0.4671316554242448
MR-link 2	5-methylthioadenosine (mta)	HMDB0001173	3-methyl-2-oxobutyrate	HMDB0000019	GCST90200359	GCST90199677	16:16009596-16509596	-0.0600535472179381	0.3410060475972859	0.8602098927431164
MR-link 2	phenylpyruvate	HMDB0000205	dehydroepiandrosterone sulfate (dhea-s)	HMDB0001032	GCST90200365	M32425	9:131315554-131815554	0.1047998868917966	0.1450460485351074	0.4699696816047722
MR-link 2	phenylpyruvate	HMDB0000205	dehydroepiandrosterone sulfate (dhea-s)	HMDB0001032	GCST90200365	M32425	16:58503995-59003995	0.0281464519955296	0.1890033113938014	0.8816164302195799
MR-link 2	cysteinylglycine	HMDB0000078	orotate	HMDB0000226	GCST90200364	GCST90200392	16:15885043-16385043	-0.0536492553266473	0.1368626970270272	0.6950631908909697
MR-link 2	cysteinylglycine	HMDB0000078	orotate	HMDB0000226	GCST90200364	GCST90200392	16:89076223-90262231	-0.0130014191578287	0.0667810275595844	0.8456377406047504
MR-link 2	cysteinylglycine	HMDB0000078	orotate	HMDB0000226	GCST90200364	GCST90200392	19:52317323-52817323	0.389840532274056	0.2199930808286252	0.0763849046359048
MR-link 2	phenylpyruvate	HMDB0000205	3-methyl-2-oxobutyrate	HMDB0000019	GCST90200365	M21047	9:131315554-131815554	0.0674654867929289	0.1391662065702337	0.6278298971691394
MR-link 2	phenylpyruvate	HMDB0000205	3-methyl-2-oxobutyrate	HMDB0000019	GCST90200365	M21047	16:58503995-59003995	-0.1825390243162987	0.1618785664165107	0.2594764817111572
MR-link 2	cysteinylglycine	HMDB0000078	phenylalanine	HMDB0000159	GCST90200364	met-d-Phe	16:15885043-16385043	0.115765446312815	0.0562782563925751	0.0396843920703938
MR-link 2	cysteinylglycine	HMDB0000078	phenylalanine	HMDB0000159	GCST90200364	met-d-Phe	16:89076223-90262231	-0.023441819326753	0.0277082749263764	0.3975402871349085
MR-link 2	cysteinylglycine	HMDB0000078	phenylalanine	HMDB0000159	GCST90200364	met-d-Phe	19:52317323-52817323	-0.0400169562664207	0.0710920984640375	0.5735105088348924
MR-link 2	choline phosphate	HMDB0001565	isoursodeoxycholate	HMDB0000686	GCST90200363	GCST90199892	1:21573292-22142120	-0.1551638646100273	0.0698075194731626	0.0262334348389085
MR-link 2	choline phosphate	HMDB0001565	isoursodeoxycholate	HMDB0000686	GCST90200363	GCST90199892	22:24245541-24745541	0.0153676716163861	0.1906958598468294	0.9357701366651966
MR-link 2	choline phosphate	HMDB0001565	citrulline	HMDB0000904	GCST90200363	GCST90200403	1:21573292-22142120	0.0826064457655031	0.0718902209365627	0.2505297008135115
MR-link 2	choline phosphate	HMDB0001565	citrulline	HMDB0000904	GCST90200363	GCST90200403	22:24245541-24745541	0.0270305338630557	0.2745650679146362	0.9215761215370598
MR-link 2	cysteinylglycine	HMDB0000078	urea	HMDB0000294	GCST90200364	GCST90200417	16:15885043-16385043	-0.0256813027758119	0.1733907974268068	0.8822541745107612
MR-link 2	cysteinylglycine	HMDB0000078	urea	HMDB0000294	GCST90200364	GCST90200417	16:89076223-90262231	0.0346242231457158	0.0649614904992165	0.5940362580643774
MR-link 2	cysteinylglycine	HMDB0000078	urea	HMDB0000294	GCST90200364	GCST90200417	19:52317323-52817323	0.282200256511747	0.189466307523276	0.1363693760758571
MR-link 2	cysteinylglycine	HMDB0000078	glutamine	HMDB0000641	GCST90200364	met-d-Gln	16:15885043-16385043	0.0957053328326537	0.0448903456037482	0.0330084654561086
MR-link 2	cysteinylglycine	HMDB0000078	glutamine	HMDB0000641	GCST90200364	met-d-Gln	16:89076223-90262231	0.0315857568055439	0.0190366954878237	0.0970747394191048
MR-link 2	cysteinylglycine	HMDB0000078	glutamine	HMDB0000641	GCST90200364	met-d-Gln	19:52317323-52817323	0.017479148930367	0.0522127125234946	0.7378000495491579
MR-link 2	5-methylthioadenosine (mta)	HMDB0001173	lactate	HMDB0000190	GCST90200359	GCST90200408	2:211290507-211790507	-0.0035553407861805	0.2161247242268646	0.9868750621108224
MR-link 2	5-methylthioadenosine (mta)	HMDB0001173	lactate	HMDB0000190	GCST90200359	GCST90200408	6:149659491-150411114	0.008310447188996	0.1840923774495249	0.963993478863648
MR-link 2	5-methylthioadenosine (mta)	HMDB0001173	lactate	HMDB0000190	GCST90200359	GCST90200408	6:160319068-160819068	0.0120766372639594	0.2226161037129405	0.9567370099170684
MR-link 2	5-methylthioadenosine (mta)	HMDB0001173	lactate	HMDB0000190	GCST90200359	GCST90200408	16:16009596-16509596	-0.2667543440726914	0.3890847347143278	0.4929688671212967
MR-link 2	hypotaurine	HMDB0000965	sphinganine-1-phosphate	HMDB0001383	GCST90200379	GCST90199845	4:138793652-139293652	0.2512810313269542	0.1580978889945063	0.1119697627439354
MR-link 2	hypotaurine	HMDB0000965	sphinganine-1-phosphate	HMDB0001383	GCST90200379	GCST90199845	5:114821656-115321656	0.257441561146291	0.1344941242533072	0.0556013407155657
MR-link 2	hypotaurine	HMDB0000965	sphinganine-1-phosphate	HMDB0001383	GCST90200379	GCST90199845	19:47031255-47531255	0.2140752535237941	0.2377751335387621	0.3679465230965761
MR-link 2	5-methylthioadenosine (mta)	HMDB0001173	n-palmitoyl-sphingosine (d18:1/16:0)	HMDB0004949	GCST90200359	GCST90200336	2:211290507-211790507	-0.2507550870284913	0.239364259232516	0.294828542849023
MR-link 2	5-methylthioadenosine (mta)	HMDB0001173	n-palmitoyl-sphingosine (d18:1/16:0)	HMDB0004949	GCST90200359	GCST90200336	6:149659491-150411114	-0.2965400130206516	0.1728528311792242	0.0862419585369868
MR-link 2	5-methylthioadenosine (mta)	HMDB0001173	n-palmitoyl-sphingosine (d18:1/16:0)	HMDB0004949	GCST90200359	GCST90200336	6:160319068-160819068	-0.1089837918889385	0.2637384610281005	0.6794404779476901
MR-link 2	5-methylthioadenosine (mta)	HMDB0001173	n-palmitoyl-sphingosine (d18:1/16:0)	HMDB0004949	GCST90200359	GCST90200336	16:16009596-16509596	0.490597283870423	0.4171888907122406	0.2396110177680314
MR-link 2	choline phosphate	HMDB0001565	guanidinoacetate	HMDB0000128	GCST90200363	GCST90200384	1:21573292-22142120	0.016360004869349	0.0677645185075498	0.8092262418301895
MR-link 2	choline phosphate	HMDB0001565	guanidinoacetate	HMDB0000128	GCST90200363	GCST90200384	22:24245541-24745541	0.0625146294601684	0.1983392111891154	0.7526170398994423
MR-link 2	cysteinylglycine	HMDB0000078	docosahexaenoate (dha; 22:6n3)	HMDB0002183	GCST90200364	M19323	16:15885043-16385043	0.1696342294982826	0.1477470636252378	0.2509110086983287
MR-link 2	cysteinylglycine	HMDB0000078	docosahexaenoate (dha; 22:6n3)	HMDB0002183	GCST90200364	M19323	16:89076223-90262231	-0.0813090572393408	0.0657298781342452	0.2160803163069827
MR-link 2	5-methylthioadenosine (mta)	HMDB0001173	citrate	HMDB0000094	GCST90200359	met-d-Citrate	2:211290507-211790507	0.3575811145363596	0.0974756596136789	0.0002440593669746
MR-link 2	5-methylthioadenosine (mta)	HMDB0001173	citrate	HMDB0000094	GCST90200359	met-d-Citrate	6:149659491-150411114	0.1012630965805173	0.0534991155531737	0.0583845445400023
MR-link 2	5-methylthioadenosine (mta)	HMDB0001173	citrate	HMDB0000094	GCST90200359	met-d-Citrate	6:160319068-160819068	0.3581436176058113	0.092424332802396	0.0001066278831853
MR-link 2	5-methylthioadenosine (mta)	HMDB0001173	citrate	HMDB0000094	GCST90200359	met-d-Citrate	16:16009596-16509596	-0.208538857966227	0.179501433201961	0.2453300848267237
MR-link 2	creatinine	HMDB0000562	s-1-pyrroline-5-carboxylate	HMDB0001301	GCST90200366	GCST90200381	16:20142332-20642332	0.4885740631469367	0.1974353093017432	0.0133384250062514
MR-link 2	s-1-pyrroline-5-carboxylate	HMDB0001301	bilirubin (z,z)	HMDB0000054	GCST90200381	GCST90200704	1:18949448-19449448	-0.0355887851040223	0.1415718418805794	0.8015178417779187
MR-link 2	s-1-pyrroline-5-carboxylate	HMDB0001301	bilirubin (z,z)	HMDB0000054	GCST90200381	GCST90200704	8:144432748-145014955	-0.1263767206021284	0.0436711010757159	0.0038057475306644
MR-link 2	orotate	HMDB0000226	phenylpyruvate	HMDB0000205	GCST90200392	GCST90200365	3:123305909-124961335	0.0621890009965298	0.0327579568852269	0.0576382035424599
MR-link 2	orotate	HMDB0000226	phenylpyruvate	HMDB0000205	GCST90200392	GCST90200365	7:32831514-33590783	0.0558962803402701	0.0607029754087846	0.3571464197405822
MR-link 2	s-1-pyrroline-5-carboxylate	HMDB0001301	beta-alanine	HMDB0000056	GCST90200381	GCST90200361	1:18949448-19449448	-0.0534614748359359	0.1546839374455061	0.7296301969246423
MR-link 2	s-1-pyrroline-5-carboxylate	HMDB0001301	beta-alanine	HMDB0000056	GCST90200381	GCST90200361	8:144432748-145014955	0.0306891766298738	0.0415055716086797	0.4596647714455086
MR-link 2	histidine	HMDB0000177	citrulline	HMDB0000904	GCST90200377	GCST90200403	2:211293055-211793055	0.2913789274551441	0.4429008408079311	0.5106104226055443
MR-link 2	histidine	HMDB0000177	citrulline	HMDB0000904	GCST90200377	GCST90200403	12:96129884-96629884	0.1062282554618976	0.1353834193962589	0.4326602984981326
MR-link 2	hypotaurine	HMDB0000965	phosphoethanolamine	HMDB0000224	GCST90200379	GCST90200281	4:138793652-139293652	0.3199547317239807	0.1416521871434104	0.0238998832555872
MR-link 2	hypotaurine	HMDB0000965	phosphoethanolamine	HMDB0000224	GCST90200379	GCST90200281	5:114821656-115321656	0.5419383211880362	0.1050316215981608	2.472620695004526e-07
MR-link 2	hypotaurine	HMDB0000965	phosphoethanolamine	HMDB0000224	GCST90200379	GCST90200281	19:47031255-47531255	0.6306984415733434	0.1897340592229391	0.000886985897348
MR-link 2	s-1-pyrroline-5-carboxylate	HMDB0001301	glycerol	HMDB0000131	GCST90200381	GCST90200325	1:18949448-19449448	-0.3374523281568853	0.1330580315832423	0.0112085447548505
MR-link 2	s-1-pyrroline-5-carboxylate	HMDB0001301	glycerol	HMDB0000131	GCST90200381	GCST90200325	8:144432748-145014955	-0.1347066362559055	0.0437247235330906	0.0020645306851157
MR-link 2	sphingosine	HMDB0000252	sarcosine	HMDB0000271	GCST90200385	GCST90200291	3:56598999-57098999	-0.0862639813718311	0.1547975266114645	0.5773431296300646
MR-link 2	orotate	HMDB0000226	gluconate	HMDB0000625	GCST90200392	GCST90200373	3:123305909-124961335	0.0904129044780994	0.0298105027069255	0.002421988670347
MR-link 2	orotate	HMDB0000226	gluconate	HMDB0000625	GCST90200392	GCST90200373	7:32831514-33590783	0.0111960821937049	0.0517375867775712	0.8286749356058833
MR-link 2	ornithine	HMDB0000214	glucose	HMDB0000122	GCST90200404	GCST90200440	6:131644358-132144358	-0.0428152788960864	0.1511820469029743	0.777020875565036
MR-link 2	ornithine	HMDB0000214	glucose	HMDB0000122	GCST90200404	GCST90200440	6:161178041-161678041	0.0		1.0
MR-link 2	orotate	HMDB0000226	4-methyl-2-oxopentanoate	HMDB0000695	GCST90200392	GCST90199655	3:123305909-124961335	0.0125549799862471	0.0343050958623098	0.7143799777033448
MR-link 2	orotate	HMDB0000226	4-methyl-2-oxopentanoate	HMDB0000695	GCST90200392	GCST90199655	7:32831514-33590783	-0.02759475694251	0.048409824865616	0.5686614912231094
MR-link 2	phosphate	HMDB0001429	glutamine	HMDB0000641	GCST90200393	M00053	1:21570042-22070042	-0.0551973960130426	0.1299471910604325	0.6710058770939726
MR-link 2	phosphate	HMDB0001429	methionine	HMDB0000696	GCST90200393	M01302	1:21570042-22070042	0.2572658652155992	0.1448307829950721	0.0756801331074213
MR-link 2	phosphate	HMDB0001429	threonine	HMDB0000167	GCST90200393	M01284	1:21570042-22070042	0.1540474633724254	0.1793190670888708	0.3903024130306113
MR-link 2	phosphate	HMDB0001429	ornithine	HMDB0000214	GCST90200393	GCST90200404	1:21570042-22070042	0.1965643749706487	0.1332600044025302	0.1402007042712237
MR-link 2	phosphate	HMDB0001429	arginine	HMDB0000517	GCST90200393	GCST90200372	1:21570042-22070042	0.0479514596134626	0.1449323415612484	0.7407546930552418
MR-link 2	ornithine	HMDB0000214	beta-alanine	HMDB0000056	GCST90200404	GCST90200361	6:131644358-132144358	0.2854842490847364	0.1555819518147103	0.066513911044381
MR-link 2	ornithine	HMDB0000214	beta-alanine	HMDB0000056	GCST90200404	GCST90200361	6:161178041-161678041	5.74440214865794e-14	5.324021056377457e-09	0.9999913911501536
MR-link 2	retinol (vitamin a)	HMDB0000305	creatinine	HMDB0000562	GCST90200405	met-d-Creatinine	18:28939457-29439457	-0.0758224902255906	0.0544434916727375	0.1637158665462495
MR-link 2	retinol (vitamin a)	HMDB0000305	creatinine	HMDB0000562	GCST90200405	met-d-Creatinine	20:38915692-39415692	0.0464607274291473	0.0619697128504764	0.4534156380426872
MR-link 2	myo-inositol	HMDB0000211	tryptophan	HMDB0000929	GCST90200401	M00054	16:24676314-25176314	-0.1638883629148526	0.1519266575221462	0.2807065827338524
MR-link 2	phenylalanine	HMDB0000159	myo-inositol	HMDB0000211	GCST90200396	GCST90200401	12:103005621-103594137	0.0674488830531278	0.0961248657328106	0.4828788310303908
MR-link 2	phenylalanine	HMDB0000159	valine	HMDB0000883	GCST90200396	GCST90200442	12:103005621-103594137	0.469210520032065	0.0906055334151821	2.2354791117287522e-07
MR-link 2	phenylalanine	HMDB0000159	dihydroorotate	HMDB03349	GCST90200396	GCST90200444	12:103005621-103594137	0.2120403269889185	0.0923030722160222	0.0216063071265362
MR-link 2	myo-inositol	HMDB0000211	isoleucine	HMDB0000172	GCST90200401	M01125	16:24676314-25176314	0.1688792179070307	0.1478496085234534	0.2533557320616229
MR-link 2	myo-inositol	HMDB0000211	taurochenodeoxycholate	HMDB0000951	GCST90200401	M18494	16:24676314-25176314	0.1189636521601363	0.180004632586872	0.508681468113918
MR-link 2	citrulline	HMDB0000904	3-hydroxybutyrate (bhba)	HMDB0000011	GCST90200403	GCST90200367	2:211084708-211584708	0.0981849406775531	0.1783281247427028	0.5819176166401688
MR-link 2	citrulline	HMDB0000904	3-hydroxybutyrate (bhba)	HMDB0000011	GCST90200403	GCST90200367	9:133044244-133573675	0.1161180906905385	0.2075522941210939	0.5758449160834945
MR-link 2	retinol (vitamin a)	HMDB0000305	urea	HMDB0000294	GCST90200405	M01670	18:28939457-29439457	-0.1088014824548335	0.1968523136003031	0.5804646480908243
MR-link 2	betaine	HMDB0000043	docosahexaenoate (dha; 22:6n3)	HMDB0002183	GCST90200425	GCST90199651	2:211290507-211790507	0.1169365146263588	0.1591175343297942	0.4623964226874379
MR-link 2	betaine	HMDB0000043	docosahexaenoate (dha; 22:6n3)	HMDB0002183	GCST90200425	GCST90199651	5:78081434-78907016	-0.0396810818982697	0.0559492331850086	0.4781794612223945
MR-link 2	betaine	HMDB0000043	docosahexaenoate (dha; 22:6n3)	HMDB0002183	GCST90200425	GCST90199651	6:160264283-160825366	0.1144145274090927	0.1032871468658203	0.2679773674817394
MR-link 2	betaine	HMDB0000043	docosahexaenoate (dha; 22:6n3)	HMDB0002183	GCST90200425	GCST90199651	12:68601-568601	0.0050434175747506	0.0737490042573165	0.9454781700045006
MR-link 2	betaine	HMDB0000043	docosahexaenoate (dha; 22:6n3)	HMDB0002183	GCST90200425	GCST90199651	17:17178278-17678278	-0.0580534776118072	0.1626172872091528	0.7210959210030579
MR-link 2	betaine	HMDB0000043	docosahexaenoate (dha; 22:6n3)	HMDB0002183	GCST90200425	GCST90199651	21:44165982-44665982	-0.219315309140905	0.1993487810636958	0.2712629525410865
MR-link 2	ornithine	HMDB0000214	retinol (vitamin a)	HMDB0000305	GCST90200404	GCST90200405	6:131644358-132144358	-0.1351857589058568	0.1650578793715583	0.4127748143486116
MR-link 2	ornithine	HMDB0000214	retinol (vitamin a)	HMDB0000305	GCST90200404	GCST90200405	6:161178041-161678041	-3.667784220695362	3.7808350534448896	0.3319971584703506
MR-link 2	trans-urocanate	HMDB0000301	creatine	HMDB0000064	GCST90200416	M27718	8:17963874-18463874	0.1348978417056112	0.2339445672263922	0.5641940905768346
MR-link 2	trans-urocanate	HMDB0000301	creatine	HMDB0000064	GCST90200416	M27718	12:96124750-96624750	-0.0056409370535949	0.0575904387387721	0.9219726366395848
MR-link 2	ornithine	HMDB0000214	orotate	HMDB0000226	GCST90200404	GCST90200392	6:131644358-132144358	0.0381800046864829	0.1537873007974448	0.8039293750736662
MR-link 2	ornithine	HMDB0000214	orotate	HMDB0000226	GCST90200404	GCST90200392	6:161178041-161678041	5.74440214865794e-14	5.324021056377457e-09	0.9999913911501536
MR-link 2	1-methylnicotinamide	HMDB0000699	acetylphosphate	HMDB0001494	GCST90200406	M15488	6:160317928-160817928	0.1015593575201853	0.1923215598743169	0.597450349979471
MR-link 2	myo-inositol	HMDB0000211	arginine	HMDB0000517	GCST90200401	bioa_002	16:24676314-25176314	-0.0501785042157897	0.0711024537176154	0.4803615759529422
MR-link 2	retinol (vitamin a)	HMDB0000305	citrate	HMDB0000094	GCST90200405	met-d-Citrate	18:28939457-29439457	0.0059654609843524	0.0556304386583012	0.914603534988138
MR-link 2	retinol (vitamin a)	HMDB0000305	citrate	HMDB0000094	GCST90200405	met-d-Citrate	20:38915692-39415692	0.0671497519001157	0.0745505238561679	0.3677329029349721
MR-link 2	retinol (vitamin a)	HMDB0000305	hippurate	HMDB0000714	GCST90200405	GCST90199624	18:28939457-29439457	0.1340844032736871	0.2793259256939348	0.6312071325219504
MR-link 2	retinol (vitamin a)	HMDB0000305	hippurate	HMDB0000714	GCST90200405	GCST90199624	20:38915692-39415692	-0.0085838092505749	0.2655997409258157	0.9742179839131094
MR-link 2	retinol (vitamin a)	HMDB0000305	isoleucine	HMDB0000172	GCST90200405	M01125	18:28939457-29439457	-0.0036477435950105	0.1804962516139986	0.9838762292086652
MR-link 2	1-methylnicotinamide	HMDB0000699	hypotaurine	HMDB0000965	GCST90200406	GCST90200379	6:160317928-160817928	-0.0135787170628006	0.1603216765880025	0.9325025189786864
MR-link 2	1-methylnicotinamide	HMDB0000699	citrate	HMDB0000094	GCST90200406	GCST90200304	6:160317928-160817928	-0.2876028210445266	0.1600824269080515	0.0724004019547263
MR-link 2	citrulline	HMDB0000904	spermidine	HMDB0001257	GCST90200403	bioa_033	2:211084708-211584708	-0.1759295950835823	0.1079462910758484	0.1031462614086104
MR-link 2	citrulline	HMDB0000904	spermidine	HMDB0001257	GCST90200403	bioa_033	9:133044244-133573675	0.1009516025116656	0.1318504856542822	0.4438833295438086
MR-link 2	retinol (vitamin a)	HMDB0000305	alpha-aminoadipic acid	HMDB0000510	GCST90200405	bioa_025	18:28939457-29439457	0.2386821340316292	0.1519845384135936	0.1163134932932396
MR-link 2	retinol (vitamin a)	HMDB0000305	alpha-aminoadipic acid	HMDB0000510	GCST90200405	bioa_025	20:38915692-39415692	0.1481794491212148	0.212530953548846	0.4856691941651448
MR-link 2	glutamate	HMDB0000148	4-acetamidobutanoate	HMDB0003681	GCST90200412	GCST90200311	5:36388589-36888589	-0.0099282059711302	0.2260015964001481	0.964960357584823
MR-link 2	serine	HMDB0000187	acetoacetate	HMDB0000060	GCST90200415	GCST90200318	1:119778579-120514573	-0.0482712007832119	0.0991506321432559	0.62636666760096
MR-link 2	serine	HMDB0000187	acetoacetate	HMDB0000060	GCST90200415	GCST90200318	2:211290507-212040821	0.0766697625116542	0.1380975405047421	0.5787677341075061
MR-link 2	serine	HMDB0000187	acetoacetate	HMDB0000060	GCST90200415	GCST90200318	7:55905219-56847625	0.0577591582304303	0.119320051517689	0.6283367807379607
MR-link 2	dimethylglycine	HMDB0000092	phenylalanine	HMDB0000159	GCST90200424	M00064	5:78080227-78832833	0.0266980515110692	0.0450706604948405	0.5536096190684281
MR-link 2	dimethylglycine	HMDB0000092	phenylalanine	HMDB0000159	GCST90200424	M00064	10:103976834-104737382	0.2238360569192787	0.180633766445272	0.2152823173277953
MR-link 2	dimethylglycine	HMDB0000092	phenylalanine	HMDB0000159	GCST90200424	M00064	15:76242337-76742337	-0.0414358427990344	0.2075504510812749	0.8417603680164064
MR-link 2	glutamate	HMDB0000148	asparagine	HMDB0000168	GCST90200412	GCST90200452	5:36388589-36888589	-0.1954305647203559	0.1898342843230832	0.303254258137152
MR-link 2	serine	HMDB0000187	sphingosine 1-phosphate	HMDB0000277	GCST90200415	GCST90199657	1:119778579-120514573	-0.1172092423043572	0.0794749294855049	0.1402676196155536
MR-link 2	serine	HMDB0000187	sphingosine 1-phosphate	HMDB0000277	GCST90200415	GCST90199657	2:211290507-212040821	0.07603784692558	0.0931458436645041	0.4143108044653157
MR-link 2	serine	HMDB0000187	sphingosine 1-phosphate	HMDB0000277	GCST90200415	GCST90199657	7:55905219-56847625	0.2708493525967242	0.1196973394661232	0.0236489417352378
MR-link 2	dimethylglycine	HMDB0000092	docosahexaenoate (dha; 22:6n3)	HMDB0002183	GCST90200424	M19323	5:78080227-78832833	0.0379191574077665	0.0459967224622371	0.4097189906468511
MR-link 2	dimethylglycine	HMDB0000092	docosahexaenoate (dha; 22:6n3)	HMDB0002183	GCST90200424	M19323	10:103976834-104737382	0.0561896167192894	0.2103475298391177	0.7893709693304304
MR-link 2	dimethylglycine	HMDB0000092	docosahexaenoate (dha; 22:6n3)	HMDB0002183	GCST90200424	M19323	15:76242337-76742337	0.2968074829423066	0.19311132111399	0.1242991650292849
MR-link 2	mannose	HMDB0000169	orotate	HMDB0000226	GCST90200435	GCST90200392	2:27176853-28662558	0.0616019248409492	0.0966193179642159	0.5237512958415871
MR-link 2	mannose	HMDB0000169	orotate	HMDB0000226	GCST90200435	GCST90200392	12:22996345-23496345	-0.5131358841764838	0.2316504297515215	0.0267511227607517
MR-link 2	spermidine	HMDB0001257	1-(1-enyl-stearoyl)-2-arachidonoyl-gpe (p-18:0/20:4)*	HMDB0005779	GCST90200423	GCST90200058	1:247789451-248289451	0.1556623873887434	0.2038035679528825	0.4449945605015165
MR-link 2	uridine	HMDB0000296	hypotaurine	HMDB0000965	GCST90200407	GCST90200379	1:20666238-21166238	0.3238667193985385	0.1467056506969961	0.027272490208865
MR-link 2	uridine	HMDB0000296	hypotaurine	HMDB0000965	GCST90200407	GCST90200379	7:47877194-48377194	0.04341616759056	0.2491218114990905	0.8616478823342559
MR-link 2	uridine	HMDB0000296	hypotaurine	HMDB0000965	GCST90200407	GCST90200379	22:50686035-51186035	0.1670712994393295	0.1633733616821994	0.3064805076240903
MR-link 2	betaine	HMDB0000043	alpha-tocopherol	HMDB0001893	GCST90200425	GCST90200302	2:211290507-211790507	0.2554828645502355	0.1562402797125164	0.1020087924957307
MR-link 2	betaine	HMDB0000043	alpha-tocopherol	HMDB0001893	GCST90200425	GCST90200302	5:78081434-78907016	0.105686425794776	0.059089433333393	0.0736818071587563
MR-link 2	betaine	HMDB0000043	alpha-tocopherol	HMDB0001893	GCST90200425	GCST90200302	6:160264283-160825366	-0.0490322424354926	0.1017092912824983	0.6297475294013725
MR-link 2	betaine	HMDB0000043	alpha-tocopherol	HMDB0001893	GCST90200425	GCST90200302	12:68601-568601	-0.0974959837109617	0.0767765393826186	0.2041320562923003
MR-link 2	betaine	HMDB0000043	alpha-tocopherol	HMDB0001893	GCST90200425	GCST90200302	17:17178278-17678278	0.3231108605888509	0.2023263805917364	0.1102705209824227
MR-link 2	betaine	HMDB0000043	alpha-tocopherol	HMDB0001893	GCST90200425	GCST90200302	21:44165982-44665982	0.227271750247731	0.2195875081401383	0.300671719972133
MR-link 2	caffeine	HMDB0001847	1-methylxanthine	HMDB0010738	GCST90200436	GCST90199763	15:56384745-56884745	1.0120128404292452	0.1494689013493821	1.2813855535924262e-11
MR-link 2	caffeine	HMDB0001847	1-methylxanthine	HMDB0010738	GCST90200436	GCST90199763	15:57044800-57544800	1.052878975989187	0.1843681938532352	1.1248542227638553e-08
MR-link 2	serine	HMDB0000187	n-acetylaspartate (naa)	HMDB0000812	GCST90200415	GCST90199665	1:119778579-120514573	0.0703515851250495	0.0808407027780546	0.3841640433196267
MR-link 2	serine	HMDB0000187	n-acetylaspartate (naa)	HMDB0000812	GCST90200415	GCST90199665	2:211290507-212040821	0.1126736784755032	0.1215342835705377	0.3538778448089386
MR-link 2	serine	HMDB0000187	n-acetylaspartate (naa)	HMDB0000812	GCST90200415	GCST90199665	7:55905219-56847625	-0.2265733099812822	0.1485735911031841	0.1272614755938567
MR-link 2	tyrosine	HMDB0000158	phenylalanine	HMDB0000159	GCST90200427	GCST90200396	6:111308006-112158646	0.5113317630994032	0.0924333551667012	3.1678663970600784e-08
MR-link 2	tyrosine	HMDB0000158	phenylalanine	HMDB0000159	GCST90200427	GCST90200396	16:71156147-71656147	0.5536581842201247	0.1674151742932371	0.0009426831656869
MR-link 2	mannose	HMDB0000169	serine	HMDB0000187	GCST90200435	GCST90200415	2:27176853-28662558	0.263308540835775	0.082326872082771	0.0013822579424521
MR-link 2	mannose	HMDB0000169	serine	HMDB0000187	GCST90200435	GCST90200415	12:22996345-23496345	0.047443938111701	0.2495844826870778	0.8492372754983282
MR-link 2	caffeine	HMDB0001847	7-methylxanthine	HMDB0001991	GCST90200436	GCST90199754	15:56384745-56884745	0.41310943309671	0.2337982073487005	0.0772368239298974
MR-link 2	caffeine	HMDB0001847	7-methylxanthine	HMDB0001991	GCST90200436	GCST90199754	15:57044800-57544800	0.9141305970837224	0.579040660185225	0.1144052387983785
MR-link 2	betaine	HMDB0000043	5-oxoproline	HMDB0000267	GCST90200425	GCST90200280	2:211290507-211790507	0.2456083549826825	0.1333552473459322	0.0655102693000433
MR-link 2	betaine	HMDB0000043	5-oxoproline	HMDB0000267	GCST90200425	GCST90200280	5:78081434-78907016	0.0248631910728504	0.0695163014062882	0.7205978708656328
MR-link 2	betaine	HMDB0000043	5-oxoproline	HMDB0000267	GCST90200425	GCST90200280	6:160264283-160825366	0.1295153191844224	0.1014754793757836	0.2018419517430623
MR-link 2	betaine	HMDB0000043	5-oxoproline	HMDB0000267	GCST90200425	GCST90200280	12:68601-568601	0.0840927529651441	0.0723625422322914	0.2451934855909477
MR-link 2	betaine	HMDB0000043	5-oxoproline	HMDB0000267	GCST90200425	GCST90200280	17:17178278-17678278	0.1828900232360599	0.1691909391153374	0.2797112637525778
MR-link 2	betaine	HMDB0000043	5-oxoproline	HMDB0000267	GCST90200425	GCST90200280	21:44165982-44665982	-0.0914096329771848	0.1683396367017481	0.5871248524742412
MR-link 2	mannose	HMDB0000169	urate	HMDB0000289	GCST90200435	GCST90200307	2:27176853-28662558	-0.1170651960664242	0.0676257580243454	0.0834385547591415
MR-link 2	mannose	HMDB0000169	urate	HMDB0000289	GCST90200435	GCST90200307	12:22996345-23496345	0.1987045582817147	0.3212214647670023	0.5361861376390641
MR-link 2	asparagine	HMDB0000168	xanthine	HMDB0000292	GCST90200452	M03147	11:61850353-62350353	0.02177511870136	0.1438637862243174	0.8796923113720656
MR-link 2	asparagine	HMDB0000168	xanthine	HMDB0000292	GCST90200452	M03147	14:103842789-104825326	0.0853283959192376	0.0988847266079271	0.3881881949904202
MR-link 2	mannose	HMDB0000169	glutamine	HMDB0000641	GCST90200435	met-d-Gln	2:27176853-28662558	0.3098177743679435	0.0343422684471712	1.8558059568765213e-19
MR-link 2	mannose	HMDB0000169	glutamine	HMDB0000641	GCST90200435	met-d-Gln	12:22996345-23496345	0.0105036030064416	0.0686755825087798	0.8784414642974321
MR-link 2	kynurenate	HMDB0000715	3-(4-hydroxyphenyl)lactate	HMDB0000755	GCST90200454	GCST90200371	1:241463402-241963402	0.1086467081408231	0.0634845735831734	0.0870095960005057
MR-link 2	kynurenate	HMDB0000715	3-(4-hydroxyphenyl)lactate	HMDB0000755	GCST90200454	GCST90200371	4:170711647-171211647	0.2785126867661064	0.1246283469208115	0.02543403566205
MR-link 2	kynurenate	HMDB0000715	3-(4-hydroxyphenyl)lactate	HMDB0000755	GCST90200454	GCST90200371	16:58517848-59017848	0.8197980319199478	0.2102958925073571	9.686740456439807e-05
MR-link 2	asparagine	HMDB0000168	glycerol	HMDB0000131	GCST90200452	GCST90200325	2:211293055-211793055	-0.4983559661545031	0.299442906462495	0.0960570704432909
MR-link 2	asparagine	HMDB0000168	glycerol	HMDB0000131	GCST90200452	GCST90200325	7:97139584-97639584	-0.2786691544380177	0.1398416051274169	0.0462889892715219
MR-link 2	asparagine	HMDB0000168	glycerol	HMDB0000131	GCST90200452	GCST90200325	11:61850353-62350353	-0.2468426130840856	0.1369504281211817	0.0714788659479314
MR-link 2	asparagine	HMDB0000168	glycerol	HMDB0000131	GCST90200452	GCST90200325	14:103842789-104825326	-0.1685366637783731	0.0411583870548285	4.22475355805763e-05
MR-link 2	tryptophan	HMDB0000929	2-hydroxyphenylacetate	HMDB0000669	GCST90200441	GCST90200369	4:156527528-157027528	0.2930840573416526	0.3808446181351642	0.4415589568184331
MR-link 2	tryptophan	HMDB0000929	2-hydroxyphenylacetate	HMDB0000669	GCST90200441	GCST90200369	6:111301079-112053797	0.0376472511378921	0.1641503950044881	0.8185999339546333
MR-link 2	bilirubin (z,z)	HMDB0000054	creatinine	HMDB0000562	GCST90200704	M00513	2:233988949-235124783	0.0044864660778836	0.0230987182078956	0.8459957243778257
MR-link 2	bilirubin (z,z)	HMDB0000054	creatinine	HMDB0000562	GCST90200704	M00513	12:21093886-21593886	-0.0079746666498294	0.1277603470485066	0.9502292048685675
MR-link 2	kynurenate	HMDB0000715	isoleucine	HMDB0000172	GCST90200454	M01125	1:241463402-241963402	-0.1304590365268444	0.0874462334114242	0.1357313567604085
MR-link 2	kynurenate	HMDB0000715	isoleucine	HMDB0000172	GCST90200454	M01125	4:170711647-171211647	-0.0580572833087709	0.1346526878305021	0.6663497121466253
MR-link 2	kynurenate	HMDB0000715	isoleucine	HMDB0000172	GCST90200454	M01125	16:58517848-59017848	-0.1557888044872061	0.1922880694036924	0.4178341710775474
MR-link 2	5-acetylamino-6-formylamino-3-methyluracil	HMDB0011105	adenosine	HMDB0000050	GCST90200680	M00555	8:17743764-18765840	-0.0463944755571198	0.0231559063749608	0.0451161596542328
MR-link 2	5-acetylamino-6-formylamino-3-methyluracil	HMDB0011105	bilirubin (z,z)	HMDB0000054	GCST90200680	M27716	8:17743764-18765840	-0.0099407605374454	0.0254704664923575	0.6963252471517039
MR-link 2	bilirubin (z,z)	HMDB0000054	2-aminobutyrate	HMDB0000452	GCST90200704	M32348	2:233988949-235124783	-0.0076978965181207	0.0229971243515105	0.7378265026243248
MR-link 2	bilirubin (z,z)	HMDB0000054	2-aminobutyrate	HMDB0000452	GCST90200704	M32348	12:21093886-21593886	-0.2449542186512788	0.1245833380731993	0.0492769404460416
MR-link 2	n-acetyl-aspartyl-glutamate (naag)	HMDB0001067	acetylphosphate	HMDB0001494	GCST90200684	M15488	11:45663099-50986366	-0.0076358759016844	0.0228292593271692	0.7380191900807287
MR-link 2	n-acetyl-aspartyl-glutamate (naag)	HMDB0001067	acetylphosphate	HMDB0001494	GCST90200684	M15488	11:54602007-58367668	-0.0079758279103966	0.0326620945719547	0.8070819871813691
MR-link 2	n-acetyl-aspartyl-glutamate (naag)	HMDB0001067	cystine	HMDB0000192	GCST90200684	GCST90200382	11:45663099-50986366	0.0007528917644699	0.0121031008904008	0.9503983718607908
MR-link 2	n-acetyl-aspartyl-glutamate (naag)	HMDB0001067	cystine	HMDB0000192	GCST90200684	GCST90200382	11:54602007-58367668	-0.002003060462224	0.0167702187230662	0.9049255662839176
MR-link 2	5-acetylamino-6-formylamino-3-methyluracil	HMDB0011105	taurine	HMDB0000251	GCST90200680	bioa_034	8:17743764-18765840	0.0032237457375473	0.0131461853056172	0.8062838428588075
MR-link 2	n-acetyl-aspartyl-glutamate (naag)	HMDB0001067	urea	HMDB0000294	GCST90200684	M01670	11:45663099-50986366	-0.0276397568687672	0.0226096959190892	0.2215285730005018
MR-link 2	n-acetyl-aspartyl-glutamate (naag)	HMDB0001067	urea	HMDB0000294	GCST90200684	M01670	11:54602007-58367668	-0.0379262331799817	0.0278528246079397	0.1733034416885361
MR-link 2	orotidine	HMDB0000788	choline phosphate	HMDB0001565	GCST90200681	GCST90200363	3:124271035-124771035	0.1169405909740677	0.2016943026354608	0.562055401850263
MR-link 2	orotidine	HMDB0000788	choline phosphate	HMDB0001565	GCST90200681	GCST90200363	16:20142332-20642332	-0.0515315678452902	0.4232436717341748	0.9030939244009384
MR-link 2	orotidine	HMDB0000788	choline phosphate	HMDB0001565	GCST90200681	GCST90200363	17:72554076-74203469	0.0077951242324657	0.0263821934888564	0.7676355171543039
MR-link 2	5-acetylamino-6-formylamino-3-methyluracil	HMDB0011105	beta-citrylglutamate	HMDB0241915	GCST90200680	GCST90199911	8:17743764-18765840	-0.0491226695036877	0.0224879730710176	0.0289330604346608
MR-link 2	glutamine	HMDB0000641	dimethylglycine	HMDB0000092	M00053	GCST90200424	12:56615040-57115040	-0.2255858582245165	0.1124423448335407	0.0448310954261137
MR-link 2	glutamine	HMDB0000641	phenylethylamine	HMDB0012275	M00053	bioa_015	12:56615040-57115040	0.2167960659541589	0.1739157148201708	0.2125595248652481
MR-link 2	glycine	HMDB0000123	sphingosine	HMDB0000252	GCST90200707	GCST90200385	1:75967169-76467169	-0.1291280478584182	0.2008080948882086	0.5201968187445546
MR-link 2	glycine	HMDB0000123	sphingosine	HMDB0000252	GCST90200707	GCST90200385	2:211036896-212058697	0.0094510175785883	0.031905183950191	0.7670605445364734
MR-link 2	glycine	HMDB0000123	sphingosine	HMDB0000252	GCST90200707	GCST90200385	3:125659669-126159669	0.0963905742477116	0.1850167657853686	0.6023786721418642
MR-link 2	glycine	HMDB0000123	sphingosine	HMDB0000252	GCST90200707	GCST90200385	9:6290540-6790540	-0.182252765728668	0.1429430094389029	0.2023081804818784
MR-link 2	orotidine	HMDB0000788	n-palmitoyl-sphinganine (d18:0/16:0)	HMDB11760	GCST90200681	GCST90200064	3:124271035-124771035	-0.1688145068268596	0.1899302649471636	0.3740978762396096
MR-link 2	orotidine	HMDB0000788	n-palmitoyl-sphinganine (d18:0/16:0)	HMDB11760	GCST90200681	GCST90200064	16:20142332-20642332	0.5734130092195175	0.460767925970758	0.2133257172066179
MR-link 2	orotidine	HMDB0000788	n-palmitoyl-sphinganine (d18:0/16:0)	HMDB11760	GCST90200681	GCST90200064	17:72554076-74203469	-0.0100824189080555	0.0262389826632966	0.7007906259018779
MR-link 2	5-acetylamino-6-formylamino-3-methyluracil	HMDB0011105	2-aminobutyrate	HMDB0000452	GCST90200680	GCST90200305	8:17743764-18765840	0.0173918700603074	0.0226193061280486	0.441955680672728
MR-link 2	tryptophan	HMDB0000929	4-hydroxy-2-oxoglutaric acid	HMDB0002070	M00054	GCST90199897	3:189559163-190059163	0.5978898792828795	0.8774872111079952	0.4956399826993286
MR-link 2	tryptophan	HMDB0000929	4-hydroxy-2-oxoglutaric acid	HMDB0002070	M00054	GCST90199897	5:153760041-154260041	-0.5346408234820147	0.3902932458599907	0.1707356337919041
MR-link 2	tryptophan	HMDB0000929	4-hydroxy-2-oxoglutaric acid	HMDB0002070	M00054	GCST90199897	6:111281159-111781159	0.0107200582192343	0.1495127003720359	0.9428406689254824
MR-link 2	tryptophan	HMDB0000929	4-hydroxy-2-oxoglutaric acid	HMDB0002070	M00054	GCST90199897	6:125293311-125793311	-0.113602849599882	0.2282206335890648	0.6186416387880409
MR-link 2	tryptophan	HMDB0000929	4-hydroxy-2-oxoglutaric acid	HMDB0002070	M00054	GCST90199897	7:14057409-14557409	0.1932916252531759	0.2043484510775025	0.3442035240954211
MR-link 2	tryptophan	HMDB0000929	4-hydroxy-2-oxoglutaric acid	HMDB0002070	M00054	GCST90199897	11:116404435-116904435	0.1622807829837969	0.1578584823982241	0.3039430841058456
MR-link 2	tryptophan	HMDB0000929	4-hydroxy-2-oxoglutaric acid	HMDB0002070	M00054	GCST90199897	16:53794515-54294515	-0.21262293756354	0.5264788482074165	0.686316803580737
MR-link 2	tryptophan	HMDB0000929	paraxanthine	HMDB0001860	M00054	GCST90199654	3:189559163-190059163	-0.415281859301111	0.3662870469109742	0.2568949395070548
MR-link 2	tryptophan	HMDB0000929	paraxanthine	HMDB0001860	M00054	GCST90199654	5:153760041-154260041	0.6346248290666809	0.2371661687543095	0.0074536494284229
MR-link 2	tryptophan	HMDB0000929	paraxanthine	HMDB0001860	M00054	GCST90199654	6:111281159-111781159	-0.1317298067312999	0.1457455526307048	0.3660833540348598
MR-link 2	tryptophan	HMDB0000929	paraxanthine	HMDB0001860	M00054	GCST90199654	6:125293311-125793311	-0.4693653449579107	0.3199000161304012	0.1423148210394813
MR-link 2	tryptophan	HMDB0000929	paraxanthine	HMDB0001860	M00054	GCST90199654	7:14057409-14557409	0.4013767542781367	0.179275110671879	0.0251632551896621
MR-link 2	tryptophan	HMDB0000929	paraxanthine	HMDB0001860	M00054	GCST90199654	11:116404435-116904435	-0.0030871973922259	0.1382748181005762	0.9821874832883531
MR-link 2	tryptophan	HMDB0000929	paraxanthine	HMDB0001860	M00054	GCST90199654	16:53794515-54294515	0.3127302800266234	0.4104314969483595	0.4460869367291851
MR-link 2	n-acetyl-aspartyl-glutamate (naag)	HMDB0001067	n-acetylglucosaminylasparagine	HMDB0000489	GCST90200684	GCST90200316	11:45663099-50986366	0.0064523891536606	0.0122775622716046	0.5992056422664476
MR-link 2	n-acetyl-aspartyl-glutamate (naag)	HMDB0001067	n-acetylglucosaminylasparagine	HMDB0000489	GCST90200684	GCST90200316	11:54602007-58367668	0.0202792181741469	0.0191145779093956	0.2887219751174912
MR-link 2	n-acetyl-aspartyl-glutamate (naag)	HMDB0001067	cholesterol	HMDB0000067	GCST90200684	M00063	11:45663099-50986366	0.0059243149311826	0.0242566993397843	0.807049461153344
MR-link 2	n-acetyl-aspartyl-glutamate (naag)	HMDB0001067	cholesterol	HMDB0000067	GCST90200684	M00063	11:54602007-58367668	0.0123827929787552	0.0279634015993699	0.6578949145454154
MR-link 2	5-acetylamino-6-formylamino-3-methyluracil	HMDB0011105	cystathionine	HMDB0000099	GCST90200680	GCST90200383	8:17743764-18765840	-0.0288641419951287	0.0215871383131006	0.1811903093022148
MR-link 2	orotidine	HMDB0000788	myo-inositol	HMDB0000211	GCST90200681	M19934	3:124271035-124771035	-0.0780079999325473	0.1920097449612106	0.6845434571949328
MR-link 2	orotidine	HMDB0000788	myo-inositol	HMDB0000211	GCST90200681	M19934	17:72554076-74203469	0.0189700914628482	0.0471390761958701	0.687368952793616
MR-link 2	histidine	HMDB0000177	glucuronate	HMDB0000127	M00059	GCST90199641	4:9731889-10602550	-0.0827553313048459	0.1548437858254198	0.5930343882637665
MR-link 2	glycine	HMDB0000123	n1-methyl-2-pyridone-5-carboxamide	HMDB0004193	GCST90200707	GCST90199778	1:75967169-76467169	-0.1798764860841731	0.3083350664868144	0.5596375730332765
MR-link 2	glycine	HMDB0000123	n1-methyl-2-pyridone-5-carboxamide	HMDB0004193	GCST90200707	GCST90199778	2:211036896-212058697	-0.0385854187460906	0.0293705202630031	0.1889315206958205
MR-link 2	glycine	HMDB0000123	n1-methyl-2-pyridone-5-carboxamide	HMDB0004193	GCST90200707	GCST90199778	3:125659669-126159669	-0.5923835662028609	0.1727473734926284	0.000605385560052
MR-link 2	glycine	HMDB0000123	n1-methyl-2-pyridone-5-carboxamide	HMDB0004193	GCST90200707	GCST90199778	9:6290540-6790540	-0.0669789899370329	0.1413172974379553	0.6355272021425555
MR-link 2	glycine	HMDB0000123	1-stearoyl-2-oleoyl-gps (18:0/18:1)	HMDB0010163	GCST90200707	GCST90199652	1:75967169-76467169	-0.2537730248759545	0.2795806795120767	0.364041201049169
MR-link 2	glycine	HMDB0000123	1-stearoyl-2-oleoyl-gps (18:0/18:1)	HMDB0010163	GCST90200707	GCST90199652	2:211036896-212058697	-0.0380914195496605	0.0292421730902463	0.1927047594456714
MR-link 2	glycine	HMDB0000123	1-stearoyl-2-oleoyl-gps (18:0/18:1)	HMDB0010163	GCST90200707	GCST90199652	3:125659669-126159669	0.0823309722730085	0.1683915306917857	0.6248941938847228
MR-link 2	glycine	HMDB0000123	1-stearoyl-2-oleoyl-gps (18:0/18:1)	HMDB0010163	GCST90200707	GCST90199652	9:6290540-6790540	-0.1321625975797905	0.1475342386681775	0.3703544246625874
MR-link 2	leucine	HMDB0000687	isoleucine	HMDB0000172	M00060	bioa_010	4:88976422-89476422	0.5056783674925205	0.0942490566173245	8.079623863082823e-08
MR-link 2	leucine	HMDB0000687	isoleucine	HMDB0000172	M00060	bioa_010	6:45295851-45795851	0.2750196561705555	0.141007634588592	0.0511298422564941
MR-link 2	orotidine	HMDB0000788	bilirubin (z,z)	HMDB0000054	GCST90200681	GCST90200704	3:124271035-124771035	-0.0705742047247706	0.1999020421946198	0.7240554989202581
MR-link 2	orotidine	HMDB0000788	bilirubin (z,z)	HMDB0000054	GCST90200681	GCST90200704	16:20142332-20642332	-0.0404651635342048	0.0240886521514664	0.0929877869050243
MR-link 2	orotidine	HMDB0000788	bilirubin (z,z)	HMDB0000054	GCST90200681	GCST90200704	17:72554076-74203469	0.0185752077843341	0.0288459198262212	0.5196106064977037
MR-link 2	leucine	HMDB0000687	tyrosine	HMDB0000158	M00060	bioa_021	4:88976422-89476422	-0.014947328326512	0.0385189837774647	0.6979783278914165
MR-link 2	leucine	HMDB0000687	tyrosine	HMDB0000158	M00060	bioa_021	6:45295851-45795851	0.14158115096968	0.1280098340942243	0.2687188289781004
MR-link 2	cholesterol	HMDB0000067	serotonin (5ht)	HMDB0000259	M00063	M02342	1:109571511-110071511	0.1725970512318514	0.2571903146110022	0.5021651710392364
MR-link 2	cholesterol	HMDB0000067	beta-citrylglutamate	HMDB0241915	M00063	GCST90199911	1:109571511-110071511	0.0572776837400462	0.2921567216588145	0.8445700706134947
MR-link 2	cholesterol	HMDB0000067	3-hydroxybutyrate (bhba)	HMDB0000011	M00063	GCST90200367	1:109571511-110071511	-0.165297120556822	0.2098261773387108	0.4308246918124785
MR-link 2	phenylalanine	HMDB0000159	lactate	HMDB0000190	M00064	M00527	12:103007876-103507876	-0.0917805587842876	0.1772273213447329	0.6045495813206876
MR-link 2	phenylalanine	HMDB0000159	uridine	HMDB0000296	M00064	M00606	12:103007876-103507876	0.0562024680312107	0.1766306021706684	0.7503391999788374
MR-link 2	phenylalanine	HMDB0000159	bilirubin (z,z)	HMDB0000054	M00064	M27716	12:103007876-103507876	-0.2773436925836408	0.2084835055195934	0.1834224720924021
MR-link 2	phenylalanine	HMDB0000159	glutamine	HMDB0000641	M00064	bioa_006	12:103007876-103507876	-0.0352208081393811	0.05393435655978	0.5137362775059429
MR-link 2	phenylalanine	HMDB0000159	spermidine	HMDB0001257	M00064	bioa_033	12:103007876-103507876	-0.0941197636133685	0.1179718139836204	0.4249774576157745
MR-link 2	creatinine	HMDB0000562	5-oxoproline	HMDB0000267	M00513	M01494	7:23845366-24345366	-0.053295900343271	0.2202574134805693	0.8088026562402097
MR-link 2	caffeine	HMDB0001847	valine	HMDB0000883	M00569	met-d-Val	7:17037106-17537106	-0.0812169616492548	0.0454166277783154	0.0737332787973834
MR-link 2	caffeine	HMDB0001847	valine	HMDB0000883	M00569	met-d-Val	15:74777880-75277880	-0.1149383830641213	0.0470903529364549	0.0146545531774897
MR-link 2	tyrosine	HMDB0000158	n-acetylornithine	HMDB0003357	M01299	bioa_023	1:154514715-155014715	-0.0755242235053809	0.1154274105968305	0.5129181622238779
MR-link 2	tyrosine	HMDB0000158	n-acetylornithine	HMDB0003357	M01299	bioa_023	6:111242119-112061922	-0.0544011076243109	0.1052144350058612	0.6051213618964207
MR-link 2	tyrosine	HMDB0000158	n-acetylornithine	HMDB0003357	M01299	bioa_023	16:71357384-72149586	-0.0721814378715284	0.0982445895405204	0.4625151647074277
MR-link 2	n-acetyl-aspartyl-glutamate (naag)	HMDB0001067	citrate	HMDB0000094	GCST90200684	met-d-Citrate	11:45663099-50986366	-0.0005262260886666	0.003442380702074	0.8785032339726923
MR-link 2	n-acetyl-aspartyl-glutamate (naag)	HMDB0001067	citrate	HMDB0000094	GCST90200684	met-d-Citrate	11:54602007-58367668	-0.0025511705799728	0.0046672884394768	0.5846490463271437
MR-link 2	inositol 1-phosphate (i1p)	HMDB0000213	glucose	HMDB0000122	M01481	M20489	1:5349333-5849333	0.3774862701045867	0.5453224654454987	0.4887955501177968
MR-link 2	inositol 1-phosphate (i1p)	HMDB0000213	glucose	HMDB0000122	M01481	M20489	4:31607204-32397858	0.1603590125835302	0.1199838307799176	0.1813842051825032
MR-link 2	inositol 1-phosphate (i1p)	HMDB0000213	glucose	HMDB0000122	M01481	M20489	4:66148855-66648855	-0.1952385026885796	0.2296390965647323	0.3952154926199878
MR-link 2	inositol 1-phosphate (i1p)	HMDB0000213	glucose	HMDB0000122	M01481	M20489	6:20616244-21116244	-0.0413881981820953	0.2561164845800697	0.8716215513988737
MR-link 2	inositol 1-phosphate (i1p)	HMDB0000213	glucose	HMDB0000122	M01481	M20489	10:114775621-115275621	-0.1918792441892263	0.1383733350351544	0.1655400056549932
MR-link 2	inositol 1-phosphate (i1p)	HMDB0000213	glucose	HMDB0000122	M01481	M20489	12:47079779-47579779	-0.232516928483923	0.1818776746187918	0.2010996868400297
MR-link 2	inositol 1-phosphate (i1p)	HMDB0000213	glucose	HMDB0000122	M01481	M20489	12:62771708-63271708	-0.2043169252586641	0.3057127244100936	0.5039230924720237
MR-link 2	inositol 1-phosphate (i1p)	HMDB0000213	glucose	HMDB0000122	M01481	M20489	14:96380570-96880570	0.0		1.0
MR-link 2	inositol 1-phosphate (i1p)	HMDB0000213	glucose	HMDB0000122	M01481	M20489	15:77060646-77560646	-0.104995590878005	0.1097792071650005	0.3388575009266645
MR-link 2	4-acetamidobutanoate	HMDB0003681	4-hydroxyphenylpyruvate	HMDB0000707	M01558	GCST90200300	8:18010431-18510431	-0.0631619503091425	0.0523153441306905	0.2273045968832094
MR-link 2	4-acetamidobutanoate	HMDB0003681	4-hydroxyphenylpyruvate	HMDB0000707	M01558	GCST90200300	18:22536478-23036478	0.0050006572516454	0.3127187280038035	0.9872416429851828
MR-link 2	inositol 1-phosphate (i1p)	HMDB0000213	myo-inositol	HMDB0000211	M01481	M19934	1:5349333-5849333	0.0		1.0
MR-link 2	inositol 1-phosphate (i1p)	HMDB0000213	myo-inositol	HMDB0000211	M01481	M19934	4:31607204-32397858	0.2705318225686215	0.1803760846416961	0.1336608005894754
MR-link 2	inositol 1-phosphate (i1p)	HMDB0000213	myo-inositol	HMDB0000211	M01481	M19934	4:66148855-66648855	0.1107762838969016	0.2139614881134048	0.6046401325223744
MR-link 2	inositol 1-phosphate (i1p)	HMDB0000213	myo-inositol	HMDB0000211	M01481	M19934	6:20616244-21116244	0.1783687392280402	0.1351120315813594	0.186783482363536
MR-link 2	inositol 1-phosphate (i1p)	HMDB0000213	myo-inositol	HMDB0000211	M01481	M19934	10:114775621-115275621	0.0420555110290183	0.2328565124065571	0.8566760782557485
MR-link 2	inositol 1-phosphate (i1p)	HMDB0000213	myo-inositol	HMDB0000211	M01481	M19934	12:47079779-47579779	-0.1900760160309578	0.1273003913436836	0.135403196574713
MR-link 2	inositol 1-phosphate (i1p)	HMDB0000213	myo-inositol	HMDB0000211	M01481	M19934	12:62771708-63271708	0.4178302619423829	0.3080001771504836	0.1749112096047485
MR-link 2	inositol 1-phosphate (i1p)	HMDB0000213	myo-inositol	HMDB0000211	M01481	M19934	14:96380570-96880570	0.0		1.0
MR-link 2	inositol 1-phosphate (i1p)	HMDB0000213	myo-inositol	HMDB0000211	M01481	M19934	15:77060646-77560646	-0.1088722789265408	0.1195890776550969	0.3626187276371537
MR-link 2	caffeine	HMDB0001847	betaine	HMDB0000043	M00569	M03141	7:17037106-17537106	0.0848753491956569	0.2197804940571923	0.6993616193287041
MR-link 2	caffeine	HMDB0001847	betaine	HMDB0000043	M00569	M03141	15:74777880-75277880	0.3740294222602985	0.2171705731164495	0.0850180688858761
MR-link 2	tryptophan	HMDB0000929	1-methylxanthine	HMDB0010738	M00054	GCST90199763	3:189559163-190059163	-0.2571974045260773	0.3784469768335353	0.4967496711812905
MR-link 2	tryptophan	HMDB0000929	1-methylxanthine	HMDB0010738	M00054	GCST90199763	5:153760041-154260041	0.6209442692712364	0.2311598426722636	0.007226728873182
MR-link 2	tryptophan	HMDB0000929	1-methylxanthine	HMDB0010738	M00054	GCST90199763	6:111281159-111781159	-0.1973963117448273	0.1543194108699271	0.2008473481159554
MR-link 2	tryptophan	HMDB0000929	1-methylxanthine	HMDB0010738	M00054	GCST90199763	6:125293311-125793311	-0.0252302573706176	0.2435922648268254	0.9175060137837956
MR-link 2	tryptophan	HMDB0000929	1-methylxanthine	HMDB0010738	M00054	GCST90199763	7:14057409-14557409	0.2772337122723948	0.1673749858250852	0.0976483551390238
MR-link 2	tryptophan	HMDB0000929	1-methylxanthine	HMDB0010738	M00054	GCST90199763	11:116404435-116904435	-0.0034058342736862	0.1479898040417774	0.981639122104862
MR-link 2	tryptophan	HMDB0000929	1-methylxanthine	HMDB0010738	M00054	GCST90199763	16:53794515-54294515	0.3233677033856112	0.3986259404670963	0.4172474544273888
MR-link 2	mannose	HMDB0000169	2-aminobutyrate	HMDB0000452	M00584	GCST90200305	2:27182547-28770083	-0.1009256579472772	0.0687837468616306	0.1422973646587225
MR-link 2	mannose	HMDB0000169	phosphoethanolamine	HMDB0000224	M00584	GCST90200281	2:27182547-28770083	0.0717359688201561	0.0723447806376019	0.3214002151038665
MR-link 2	n-acetyl-aspartyl-glutamate (naag)	HMDB0001067	lactate	HMDB0000190	GCST90200684	GCST90200408	11:45663099-50986366	-0.0252820008829627	0.0121129317513098	0.0368708820461942
MR-link 2	n-acetyl-aspartyl-glutamate (naag)	HMDB0001067	lactate	HMDB0000190	GCST90200684	GCST90200408	11:54602007-58367668	0.0052334659976566	0.0184745511095998	0.7769624081625901
MR-link 2	inosine	HMDB0000195	alanine	HMDB0000161	M01123	M32339	6:85876680-86677325	0.0515585556161337	0.083341977219399	0.536154534266515
MR-link 2	tyrosine	HMDB0000158	cystine	HMDB0000192	M01299	M31454	1:154514715-155014715	0.1284504706304194	0.4426792335462767	0.7716892317394308
MR-link 2	tyrosine	HMDB0000158	cystine	HMDB0000192	M01299	M31454	6:111242119-112061922	-0.0811674178465243	0.2778597057843867	0.7701975153960114
MR-link 2	tyrosine	HMDB0000158	cystine	HMDB0000192	M01299	M31454	16:71357384-72149586	0.0427226555958027	0.2579288598489277	0.8684423438004196
MR-link 2	uridine	HMDB0000296	tyrosine	HMDB0000158	M00606	met-d-Tyr	1:20665172-21165172	0.0540983092293406	0.0513825753018205	0.2924082745472354
MR-link 2	uridine	HMDB0000296	tyrosine	HMDB0000158	M00606	met-d-Tyr	7:47852911-48352911	0.0183460088219237	0.04669296863926	0.6943879404320532
MR-link 2	uridine	HMDB0000296	tyrosine	HMDB0000158	M00606	met-d-Tyr	22:50721752-51221752	-0.0161664871064478	0.0353251254883516	0.6472050661186569
MR-link 2	n-acetyl-aspartyl-glutamate (naag)	HMDB0001067	3-methyl-2-oxobutyrate	HMDB0000019	GCST90200684	GCST90199677	11:45663099-50986366	0.0486143521685059	0.0119139510174777	4.494744936549996e-05
MR-link 2	n-acetyl-aspartyl-glutamate (naag)	HMDB0001067	3-methyl-2-oxobutyrate	HMDB0000019	GCST90200684	GCST90199677	11:54602007-58367668	0.0366035063556461	0.0167385702876783	0.028758869087593
MR-link 2	inosine	HMDB0000195	aspartate	HMDB0000191	M01123	bioa_004	6:85876680-86677325	0.0219658095783875	0.05657707662349	0.6978341792671512
MR-link 2	arachidonate (20:4n6)	HMDB0001043	ornithine	HMDB0000214	M01110	bioa_014	11:61330635-61830635	-0.0387437031228367	0.0345536197626932	0.2621758344006539
MR-link 2	arachidonate (20:4n6)	HMDB0001043	acetoacetate	HMDB0000060	M01110	GCST90200318	11:61330635-61830635	-0.0894874351513286	0.0483188071470111	0.0640228382730951
MR-link 2	methionine	HMDB0000696	3-methyl-2-oxovalerate	HMDB0000491	M01302	M15676	1:213396566-213896566	0.8587846963221741	0.2358483447330054	0.0002713089704706
MR-link 2	n-acetyl-aspartyl-glutamate (naag)	HMDB0001067	tryptophan	HMDB0000929	GCST90200684	GCST90200441	11:45663099-50986366	0.0772283863277298	0.0119237253731475	9.364651456199164e-11
MR-link 2	n-acetyl-aspartyl-glutamate (naag)	HMDB0001067	tryptophan	HMDB0000929	GCST90200684	GCST90200441	11:54602007-58367668	0.0727901335509035	0.0173998773671229	2.872187387901606e-05
MR-link 2	n-acetyl-aspartyl-glutamate (naag)	HMDB0001067	creatinine	HMDB0000562	GCST90200684	met-d-Creatinine	11:45663099-50986366	-0.0098343052581742	0.0037049355764268	0.0079454398347526
MR-link 2	n-acetyl-aspartyl-glutamate (naag)	HMDB0001067	creatinine	HMDB0000562	GCST90200684	met-d-Creatinine	11:54602007-58367668	-0.0117102979849017	0.005322927672912	0.0278087997342789
MR-link 2	tyrosine	HMDB0000158	2-aminobutyrate	HMDB0000452	M01299	M32348	1:154514715-155014715	0.085074263600441	0.2379153814303247	0.7206561328694285
MR-link 2	tyrosine	HMDB0000158	2-aminobutyrate	HMDB0000452	M01299	M32348	6:111242119-112061922	-0.1480375671754701	0.1429128106067872	0.3002677771408307
MR-link 2	tyrosine	HMDB0000158	2-aminobutyrate	HMDB0000452	M01299	M32348	16:71357384-72149586	0.1399096332433908	0.1294381808109758	0.2797419299548438
MR-link 2	tyrosine	HMDB0000158	valine	HMDB0000883	M01299	bioa_022	1:154514715-155014715	0.0948495436778643	0.0612300875982292	0.1213654751251258
MR-link 2	tyrosine	HMDB0000158	valine	HMDB0000883	M01299	bioa_022	6:111242119-112061922	-0.081420218950813	0.0574210578183506	0.1562052104392962
MR-link 2	tyrosine	HMDB0000158	valine	HMDB0000883	M01299	bioa_022	16:71357384-72149586	-0.0901585074055087	0.0582761484347472	0.1218412928998468
MR-link 2	pantothenate	HMDB0000210	n-acetylornithine	HMDB0003357	M01508	bioa_023	2:27200724-27700724	0.0880634770819853	0.0894412771454952	0.3248228114479554
MR-link 2	citrate	HMDB0000094	1-methylxanthine	HMDB0010738	M01564	GCST90199763	5:14625868-15125868	0.0600604756040731	0.2031792594894081	0.7675329930007704
MR-link 2	citrate	HMDB0000094	1-methylxanthine	HMDB0010738	M01564	GCST90199763	17:6345930-6933878	-0.0033457657420906	0.0944976385233472	0.9717561493169192
MR-link 2	4-acetamidobutanoate	HMDB0003681	creatine	HMDB0000064	M01558	M27718	8:18010431-18510431	0.082504049219436	0.0484371658232201	0.0885079838046176
MR-link 2	4-acetamidobutanoate	HMDB0003681	creatine	HMDB0000064	M01558	M27718	18:22536478-23036478	0.3474275522942687	0.2800487179773435	0.2147547228990742
MR-link 2	citrate	HMDB0000094	3-methyl-2-oxobutyrate	HMDB0000019	M01564	M21047	5:14625868-15125868	-0.1346335351886677	0.1883739217579638	0.4747856011566133
MR-link 2	citrate	HMDB0000094	3-methyl-2-oxobutyrate	HMDB0000019	M01564	M21047	9:84927464-85427464	-0.0290151086323609	0.2058244763996756	0.887893518599165
MR-link 2	citrate	HMDB0000094	3-methyl-2-oxobutyrate	HMDB0000019	M01564	M21047	17:6345930-6933878	-0.0521854900285485	0.0998850095892941	0.6013531009888577
MR-link 2	citrate	HMDB0000094	3-methyl-2-oxobutyrate	HMDB0000019	M01564	M21047	22:18904608-19404608	-0.0460647049387507	0.3078099107870962	0.8810383183410017
MR-link 2	4-acetamidobutanoate	HMDB0003681	pantothenate	HMDB0000210	M01558	GCST90200279	8:18010431-18510431	-0.0179471752958671	0.0536058542689587	0.7377768712261398
MR-link 2	4-acetamidobutanoate	HMDB0003681	pantothenate	HMDB0000210	M01558	GCST90200279	18:22536478-23036478	-0.4870495740389261	0.3084237962048838	0.1143000670528434
MR-link 2	valine	HMDB0000883	cortisone	HMDB0002802	M01649	M01769	4:88976422-89476422	0.0629444059914238	0.1736796468827037	0.7170406552424111
MR-link 2	urate	HMDB0000289	tryptophan	HMDB0000929	M01604	GCST90200441	4:9676051-10553081	0.0114078498323111	0.0407694058131065	0.7796202230520246
MR-link 2	urate	HMDB0000289	spermidine	HMDB0001257	M01604	GCST90200423	4:9676051-10553081	-0.0279378418429399	0.0512211014883894	0.5854535638573644
MR-link 2	valine	HMDB0000883	tryptophan	HMDB0000929	M01649	bioa_020	4:88976422-89476422	-0.0480086001561313	0.0691332920346642	0.4874092466558943
MR-link 2	valine	HMDB0000883	taurine	HMDB0000251	M01649	GCST90200420	4:88976422-89476422	0.0347725251462097	0.144406770179237	0.8097134848329061
MR-link 2	valine	HMDB0000883	alpha-aminoadipic acid	HMDB0000510	M01649	bioa_025	4:88976422-89476422	-0.0654964442275556	0.108635338735066	0.5465740003373158
MR-link 2	valine	HMDB0000883	3-methyl-2-oxobutyrate	HMDB0000019	M01649	GCST90199677	4:88976422-89476422	1.272461847806785	0.2498016962704045	3.507941604032654e-07
MR-link 2	citrulline	HMDB0000904	hypotaurine	HMDB0000965	M02132	GCST90200379	10:97115163-97871266	-0.1338760757301284	0.127840103391667	0.2950004219138372
MR-link 2	hypoxanthine	HMDB0000157	5-oxoproline	HMDB0000267	M03127	M01494	6:16038192-16538192	-0.1752682792145943	0.1757351212399972	0.3185978105329761
MR-link 2	hypoxanthine	HMDB0000157	acetylphosphate	HMDB0001494	M03127	M15488	6:16038192-16538192	0.2714099642247457	0.1550706284839128	0.0800778576161104
MR-link 2	biliverdin	HMDB0001008	cortisol	HMDB0000063	M02137	GCST90200378	2:234046650-234918570	-0.0704126678000899	0.0381972347879547	0.065271068610345
MR-link 2	hypoxanthine	HMDB0000157	tryptophan	HMDB0000929	M03127	GCST90200441	6:16038192-16538192	0.0495832090833252	0.1355590185273517	0.7145378807186873
MR-link 2	n-acetylornithine	HMDB0003357	cystine	HMDB0000192	M15630	M31454	2:73124156-74349562	0.0511577255554922	0.0475745133551997	0.2822324270755471
MR-link 2	acetylphosphate	HMDB0001494	orotate	HMDB0000226	M15488	GCST90200392	1:109564880-110064880	0.1242548439304706	0.1632637180459401	0.4466162602577277
MR-link 2	acetylphosphate	HMDB0001494	orotate	HMDB0000226	M15488	GCST90200392	6:96128415-96628415	-0.4778329340672975	0.2791896272905234	0.0869889258635134
MR-link 2	myo-inositol	HMDB0000211	glycine	HMDB0000123	M19934	met-d-Gly	16:24681798-25181798	-0.060993639840108	0.0325378848999405	0.0608557249483058
MR-link 2	myo-inositol	HMDB0000211	glycine	HMDB0000123	M19934	met-d-Gly	19:18368867-18868867	-0.1130742634426136	0.068646360333049	0.099517007582981
MR-link 2	acetylphosphate	HMDB0001494	n-acetylornithine	HMDB0003357	M15488	bioa_023	1:109564880-110064880	-0.0632373289004669	0.117418833227397	0.5901890712425338
MR-link 2	acetylphosphate	HMDB0001494	n-acetylornithine	HMDB0003357	M15488	bioa_023	6:96128415-96628415	0.0252131040049339	0.1809556474710552	0.8891869669229461
MR-link 2	acetylphosphate	HMDB0001494	glutamine	HMDB0000641	M15488	met-d-Gln	1:109564880-110064880	-0.022442902431322	0.0523341977839855	0.6680409874166433
MR-link 2	acetylphosphate	HMDB0001494	glutamine	HMDB0000641	M15488	met-d-Gln	6:96128415-96628415	-0.0874331733209839	0.0788496653034229	0.2674909460736829
MR-link 2	eicosapentaenoate (epa; 20:5n3)	HMDB0001999	thyroxine	HMDB0000248	M18467	GCST90200293	11:61330635-61830635	0.1915896935440068	0.1196210912695393	0.1092356675568513
MR-link 2	myo-inositol	HMDB0000211	alanine	HMDB0000161	M19934	M32339	16:24681798-25181798	0.1842280170024148	0.1294605694820998	0.15472355643497
MR-link 2	myo-inositol	HMDB0000211	alanine	HMDB0000161	M19934	M32339	19:18368867-18868867	0.0383572956308919	0.1362512846450625	0.7783125247844075
MR-link 2	3-methyl-2-oxovalerate	HMDB0000491	methionine sulfoxide	HMDB0002005	M15676	GCST90199625	4:88976422-89476422	0.013514817012242	0.1391603747117451	0.9226336010308682
MR-link 2	3-methyl-2-oxovalerate	HMDB0000491	3-hydroxybutyrate (bhba)	HMDB0000011	M15676	GCST90200367	4:88976422-89476422	0.128837508952288	0.118290522431804	0.2760825760992765
MR-link 2	eicosapentaenoate (epa; 20:5n3)	HMDB0001999	glucose	HMDB0000122	M18467	GCST90200440	11:61330635-61830635	0.2413146474772886	0.1225131047199751	0.0488722153199161
MR-link 2	eicosapentaenoate (epa; 20:5n3)	HMDB0001999	glutamine	HMDB0000641	M18467	met-d-Gln	11:61330635-61830635	0.0293560309161443	0.0371068167006514	0.4288726155823025
MR-link 2	eicosapentaenoate (epa; 20:5n3)	HMDB0001999	glucose	HMDB0000122	M18467	met-d-Glucose	11:61330635-61830635	0.0759089246038225	0.0370738456930867	0.0406084201466277
MR-link 2	glucose	HMDB0000122	creatinine	HMDB0000562	M20489	M00513	2:169551488-170051488	-0.0929598825807382	0.1630939278187076	0.5686929033182586
MR-link 2	glucose	HMDB0000122	kynurenine	HMDB0000684	M20489	M15140	2:169551488-170051488	-0.2154902932412534	0.2096824377168436	0.3040917487662073
MR-link 2	glucose	HMDB0000122	3-methyl-2-oxobutyrate	HMDB0000019	M20489	M21047	2:169551488-170051488	0.2307111868881683	0.1775243446882008	0.1937370401219017
MR-link 2	myo-inositol	HMDB0000211	eicosapentaenoate (epa; 20:5n3)	HMDB0001999	M19934	M18467	16:24681798-25181798	0.2353043410417987	0.1297763535395929	0.0698082785212563
MR-link 2	myo-inositol	HMDB0000211	eicosapentaenoate (epa; 20:5n3)	HMDB0001999	M19934	M18467	19:18368867-18868867	-0.0386875799653179	0.195243872466249	0.8429276793736634
MR-link 2	4-methyl-2-oxopentanoate	HMDB0000695	betaine	HMDB0000043	M22116	M03141	4:88976422-89476422	-0.0384366357344338	0.1506461165108067	0.7986109432410602
MR-link 2	4-methyl-2-oxopentanoate	HMDB0000695	betaine	HMDB0000043	M22116	M03141	13:48209901-48709901	-0.1545128484714561	0.2305000643488702	0.5026426349143743
MR-link 2	myo-inositol	HMDB0000211	hypotaurine	HMDB0000965	M19934	GCST90200379	16:24681798-25181798	0.1738864838778729	0.1222099869202719	0.1547796338358528
MR-link 2	myo-inositol	HMDB0000211	hypotaurine	HMDB0000965	M19934	GCST90200379	19:18368867-18868867	-0.1917174770137709	0.1863731771150218	0.3036322977927708
MR-link 2	3-methyl-2-oxobutyrate	HMDB0000019	taurochenodeoxycholate	HMDB0000951	M21047	M18494	4:88976422-89476422	-0.09876943151535	0.2022879527800568	0.6253645850404149
MR-link 2	3-methyl-2-oxobutyrate	HMDB0000019	glycochenodeoxycholate	HMDB0000637	M21047	M32346	4:88976422-89476422	0.141554986778896	0.2599074238986277	0.5860037654096781
MR-link 2	myo-inositol	HMDB0000211	cortisone	HMDB0002802	M19934	GCST90200360	16:24681798-25181798	0.1038330328880361	0.1239986284977923	0.4023832577190701
MR-link 2	myo-inositol	HMDB0000211	cortisone	HMDB0002802	M19934	GCST90200360	19:18368867-18868867	-0.0534582436030419	0.1354646043206628	0.6931168047466272
MR-link 2	3-methyl-2-oxobutyrate	HMDB0000019	serine	HMDB0000187	M21047	bioa_018	4:88976422-89476422	-0.1649789458450406	0.0923347283017731	0.0739781314370457
MR-link 2	bilirubin (z,z)	HMDB0000054	taurine	HMDB0000251	M27716	bioa_034	2:234140469-234918570	-0.0043028980088562	0.0221189723159748	0.8457575690390841
MR-link 2	creatine	HMDB0000064	gluconate	HMDB0000625	M27718	GCST90200373	2:211346498-211846498	0.0551984857794637	0.0952008156101074	0.5620420385639212
MR-link 2	3-(4-hydroxyphenyl)lactate	HMDB0000755	3-aminoisobutyrate	HMDB0002166	M32197	GCST90200310	17:79879970-80379970	-0.1461561245868312	0.1425822318779939	0.3053322901892047
MR-link 2	3-(4-hydroxyphenyl)lactate	HMDB0000755	glutamate	HMDB0000148	M32197	bioa_007	17:79879970-80379970	0.1742038170098966	0.0803429720102691	0.0301395114656826
MR-link 2	3-(4-hydroxyphenyl)lactate	HMDB0000755	arginine	HMDB0000517	M32197	bioa_002	17:79879970-80379970	-0.1928270019652536	0.0780633095600194	0.0135061641675905
MR-link 2	3-(4-hydroxyphenyl)lactate	HMDB0000755	5-methylthioadenosine (mta)	HMDB0001173	M32197	GCST90200359	17:79879970-80379970	0.2125596229510343	0.1427378619435647	0.1364450411036449
MR-link 2	alanine	HMDB0000161	phenylalanine	HMDB0000159	M32339	bioa_016	2:27480940-27980940	-0.1104055280507179	0.0464182544269687	0.0173835316035744
MR-link 2	alanine	HMDB0000161	phenylalanine	HMDB0000159	M32339	bioa_016	12:46962370-47462370	0.1403639366393513	0.0634081531168662	0.0268523454393461
MR-link 2	cystine	HMDB0000192	threonine	HMDB0000167	M31454	GCST90200432	22:24745202-25245202	0.0492235773924077	0.0746796991305654	0.5098127456863842
MR-link 2	serine	HMDB0000187	isoleucine	HMDB0000172	M32315	met-d-Ile	1:119966025-120466025	-0.034036493924172	0.0214504544930619	0.1125694328712554
MR-link 2	serine	HMDB0000187	isoleucine	HMDB0000172	M32315	met-d-Ile	2:211323559-211823559	-0.0467745466227273	0.0508828961704833	0.3579602575686537
MR-link 2	serine	HMDB0000187	isoleucine	HMDB0000172	M32315	met-d-Ile	7:55822010-56322010	-0.0397406388252854	0.0637168827234341	0.5328203029146413
MR-link 2	serine	HMDB0000187	hydroxy-n6,n6,n6-trimethyllysine*	HMDB01422	M32315	GCST90200240	1:119966025-120466025	-0.0529438394508307	0.0749518296013648	0.4799571135046986
MR-link 2	serine	HMDB0000187	hydroxy-n6,n6,n6-trimethyllysine*	HMDB01422	M32315	GCST90200240	2:211323559-211823559	0.1893104002135648	0.1091663310874886	0.0828921102045604
MR-link 2	serine	HMDB0000187	hydroxy-n6,n6,n6-trimethyllysine*	HMDB01422	M32315	GCST90200240	7:55822010-56322010	0.1088872751012266	0.1478788374095699	0.4615313302096834
MR-link 2	serine	HMDB0000187	ornithine	HMDB0000214	M32315	M01493	1:119966025-120466025	0.0127707328624535	0.0838767259720053	0.878985045272249
MR-link 2	serine	HMDB0000187	ornithine	HMDB0000214	M32315	M01493	2:211323559-211823559	-0.0402298376760191	0.1201549355991563	0.7377636217383178
MR-link 2	serine	HMDB0000187	ornithine	HMDB0000214	M32315	M01493	7:55822010-56322010	0.2086674936624657	0.1463461402235372	0.1539119413296074
MR-link 2	2-aminobutyrate	HMDB0000452	urea	HMDB0000294	M32348	GCST90200417	2:64958074-65458074	-0.1392063942562742	0.1417481813791534	0.3260662056209411
MR-link 2	2-aminobutyrate	HMDB0000452	urea	HMDB0000294	M32348	GCST90200417	4:88993818-89493818	-0.0311376079744292	0.173229313884903	0.8573504753440678
MR-link 2	alanine	HMDB0000161	biliverdin	HMDB0001008	bioa_001	M02137	1:206985954-207485954	-0.3930693856072725	0.4016078339819363	0.3277087896929617
MR-link 2	alanine	HMDB0000161	biliverdin	HMDB0001008	bioa_001	M02137	2:27143030-28594285	-0.5579280184764922	0.2868425987632552	0.0517669378987855
MR-link 2	alanine	HMDB0000161	biliverdin	HMDB0001008	bioa_001	M02137	2:64958074-65458074	-0.2946635465354567	0.3538341240307166	0.4049726986627321
MR-link 2	alanine	HMDB0000161	biliverdin	HMDB0001008	bioa_001	M02137	3:71155270-71655270	-0.8011243707796474	0.6738003568254167	0.234453831607341
MR-link 2	alanine	HMDB0000161	biliverdin	HMDB0001008	bioa_001	M02137	4:88976422-89476422	0.2421835287066144	0.4784122398343817	0.6126997445867972
MR-link 2	alanine	HMDB0000161	biliverdin	HMDB0001008	bioa_001	M02137	7:72732874-73232874	0.0011519395767474	0.7008735299674431	0.9986886159197657
MR-link 2	alanine	HMDB0000161	biliverdin	HMDB0001008	bioa_001	M02137	8:145568681-146068681	-0.0213005102232536	0.602358808531514	0.97179122033236
MR-link 2	alanine	HMDB0000161	biliverdin	HMDB0001008	bioa_001	M02137	9:4040541-4540541	0.2870774591809246	0.6840677793404522	0.6747321679445208
MR-link 2	alanine	HMDB0000161	biliverdin	HMDB0001008	bioa_001	M02137	11:116336283-116836283	-0.0080135492112599	0.6013633128982977	0.9893679946366196
MR-link 2	alanine	HMDB0000161	biliverdin	HMDB0001008	bioa_001	M02137	12:46636543-47713425	-0.3680677645337375	0.2729402633942062	0.1774884122260145
MR-link 2	alanine	HMDB0000161	biliverdin	HMDB0001008	bioa_001	M02137	12:56615040-57115040	0.2949907231036299	0.2903703475540455	0.3096712897081826
MR-link 2	alanine	HMDB0000161	biliverdin	HMDB0001008	bioa_001	M02137	12:59727701-60227701	-0.0250513974936809	0.3923936458111504	0.9490956246548828
MR-link 2	alanine	HMDB0000161	biliverdin	HMDB0001008	bioa_001	M02137	14:75116447-75616447	-0.4359929414967509	0.6857138390218933	0.5248914987412819
MR-link 2	alanine	HMDB0000161	biliverdin	HMDB0001008	bioa_001	M02137	16:69621701-70931491	-0.351030288622179	0.2414936505733844	0.146062844866972
MR-link 2	alanine	HMDB0000161	biliverdin	HMDB0001008	bioa_001	M02137	17:40568584-41068584	-0.5420464415468969	0.6467757884247561	0.4019887366104452
MR-link 2	alanine	HMDB0000161	biliverdin	HMDB0001008	bioa_001	M02137	22:18906543-19406543	0.5854545119938632	0.5990748778612361	0.3284383050140884
MR-link 2	glycine	HMDB0000123	aspartate	HMDB0000191	M32338	bioa_004	2:211289363-212090389	-0.1331634448628857	0.026989223107544	8.058357361837738e-07
MR-link 2	glycochenodeoxycholate	HMDB0000637	cysteine	HMDB0000574	M32346	M31453	6:156877825-157377825	-0.1151279403444767	0.2738682243110109	0.6742099666023117
MR-link 2	serine	HMDB0000187	tryptophan	HMDB0000929	M32315	bioa_020	1:119966025-120466025	-0.0284280907770224	0.0418542738760633	0.4970010367368772
MR-link 2	serine	HMDB0000187	tryptophan	HMDB0000929	M32315	bioa_020	2:211323559-211823559	-0.0410941807598627	0.0658334437691812	0.5324868195117718
MR-link 2	serine	HMDB0000187	tryptophan	HMDB0000929	M32315	bioa_020	7:55822010-56322010	-0.1189600943654192	0.0692717921764661	0.0859253061901163
MR-link 2	alanine	HMDB0000161	bilirubin (z,z)	HMDB0000054	M32339	M27716	2:27480940-27980940	0.02838065370313	0.1276037848127873	0.8239929227363212
MR-link 2	alanine	HMDB0000161	bilirubin (z,z)	HMDB0000054	M32339	M27716	12:46962370-47462370	-0.0351269694857683	0.2167656651896325	0.8712661404138216
MR-link 2	glycochenodeoxycholate	HMDB0000637	arginine	HMDB0000517	M32346	GCST90200372	6:156877825-157377825	0.1674040865130608	0.2758224547614174	0.5438993793371965
MR-link 2	oleamide	HMDB0002117	dimethylglycine	HMDB0000092	M32458	GCST90200424	12:21138621-21638621	-0.0295538111294469	0.0979854453671239	0.7629461085692645
MR-link 2	oleamide	HMDB0002117	dimethylglycine	HMDB0000092	M32458	GCST90200424	19:15740431-16240431	0.0689964938371087	0.1851913844943616	0.7094695505184337
MR-link 2	dehydroepiandrosterone sulfate (dhea-s)	HMDB0001032	ornithine	HMDB0000214	M32425	bioa_014	7:98868801-99739571	0.0187919082024894	0.0608202454554207	0.7573408835076394
MR-link 2	dehydroepiandrosterone sulfate (dhea-s)	HMDB0001032	ornithine	HMDB0000214	M32425	bioa_014	19:48115523-48615523	-0.1305192750614181	0.0698655106902012	0.0617411234416799
MR-link 2	1-methylxanthine	HMDB0010738	docosahexaenoate (dha; 22:6n3)	HMDB0002183	M34389	M19323	8:18010431-18510431	-0.0291621803603857	0.0614199852033318	0.6349298650959113
MR-link 2	7-methylxanthine	HMDB0001991	1-methylurate	HMDB0003099	M34390	M34395	5:168189476-168689476	0.8121182823474848	0.3474287625437493	0.0194126702815788
MR-link 2	1-methylurate	HMDB0003099	citrulline	HMDB0000904	M34395	bioa_005	8:18010431-18510431	0.0115895125973236	0.0435556640436967	0.7901736810149893
MR-link 2	7-methylxanthine	HMDB0001991	acetate	HMDB0000042	M34390	met-d-Acetate	5:168189476-168689476	-0.038362964907004	0.0809715451043068	0.6356544528563924
MR-link 2	alanine	HMDB0000161	arachidonate (20:4n6)	HMDB0001043	bioa_001	GCST90200358	1:206985954-207485954	0.7765122769768528	0.3950389435485392	0.0493378903123364
MR-link 2	alanine	HMDB0000161	arachidonate (20:4n6)	HMDB0001043	bioa_001	GCST90200358	2:27143030-28594285	0.2318094105660647	0.3021084295181829	0.4428999955397266
MR-link 2	alanine	HMDB0000161	arachidonate (20:4n6)	HMDB0001043	bioa_001	GCST90200358	2:64958074-65458074	-0.4307197875948957	0.2997407188338717	0.1507252222570162
MR-link 2	alanine	HMDB0000161	arachidonate (20:4n6)	HMDB0001043	bioa_001	GCST90200358	3:71155270-71655270	-0.2793037972071824	0.5773130747577286	0.6285281450090361
MR-link 2	alanine	HMDB0000161	arachidonate (20:4n6)	HMDB0001043	bioa_001	GCST90200358	4:88976422-89476422	-0.2644543842875273	0.4550442877490555	0.5611313706686809
MR-link 2	alanine	HMDB0000161	arachidonate (20:4n6)	HMDB0001043	bioa_001	GCST90200358	7:72732874-73232874	-0.4710338684457302	0.4806129207433583	0.3270520150885962
MR-link 2	alanine	HMDB0000161	arachidonate (20:4n6)	HMDB0001043	bioa_001	GCST90200358	8:145568681-146068681	0.3127674848277937	0.5383722150931441	0.5612739690995692
MR-link 2	alanine	HMDB0000161	arachidonate (20:4n6)	HMDB0001043	bioa_001	GCST90200358	9:4040541-4540541	-0.9826276563253582	0.6547040089488103	0.1333883787424236
MR-link 2	alanine	HMDB0000161	arachidonate (20:4n6)	HMDB0001043	bioa_001	GCST90200358	12:46636543-47713425	0.3709376395447143	0.1890601545798657	0.0497614889597595
MR-link 2	alanine	HMDB0000161	arachidonate (20:4n6)	HMDB0001043	bioa_001	GCST90200358	12:56615040-57115040	0.4159863296129865	0.2625605471327875	0.1131153695957006
MR-link 2	alanine	HMDB0000161	arachidonate (20:4n6)	HMDB0001043	bioa_001	GCST90200358	12:59727701-60227701	-0.4721715870175386	0.414570794758314	0.2547278524480685
MR-link 2	alanine	HMDB0000161	arachidonate (20:4n6)	HMDB0001043	bioa_001	GCST90200358	14:75116447-75616447	1.192443466939615	0.9233103777508266	0.1965348161211202
MR-link 2	alanine	HMDB0000161	arachidonate (20:4n6)	HMDB0001043	bioa_001	GCST90200358	16:69621701-70931491	-0.0144939930414014	0.2157512800929	0.946439063462673
MR-link 2	alanine	HMDB0000161	arachidonate (20:4n6)	HMDB0001043	bioa_001	GCST90200358	17:40568584-41068584	0.2727774570335801	0.5403131447023664	0.6136637188132441
MR-link 2	alanine	HMDB0000161	arachidonate (20:4n6)	HMDB0001043	bioa_001	GCST90200358	22:18906543-19406543	-0.5227609478457266	0.6334466114708707	0.4092214893845287
MR-link 2	histidine	HMDB0000177	3-methyl-2-oxobutyrate	HMDB0000019	bioa_009	M21047	2:27492603-27992603	-1.6377922232251354	0.8106171692610029	0.0433391908530136
MR-link 2	histidine	HMDB0000177	3-methyl-2-oxobutyrate	HMDB0000019	bioa_009	M21047	2:211331245-211831245	0.0271856566536038	0.4135935565747206	0.9475924945622258
MR-link 2	histidine	HMDB0000177	3-methyl-2-oxobutyrate	HMDB0000019	bioa_009	M21047	3:186208322-186708322	0.2108868259771854	0.4047915798959707	0.6023832703860884
MR-link 2	histidine	HMDB0000177	3-methyl-2-oxobutyrate	HMDB0000019	bioa_009	M21047	4:186893802-187393802	0.6378059142661272	0.3665200688226237	0.0818298009847084
MR-link 2	histidine	HMDB0000177	3-methyl-2-oxobutyrate	HMDB0000019	bioa_009	M21047	8:145389726-145889726	-0.0598900730339633	0.5872735418153963	0.9187726618530349
MR-link 2	histidine	HMDB0000177	3-methyl-2-oxobutyrate	HMDB0000019	bioa_009	M21047	9:135904304-136404304	0.0662883905196952	0.565518854736172	0.9066881420803086
MR-link 2	histidine	HMDB0000177	3-methyl-2-oxobutyrate	HMDB0000019	bioa_009	M21047	12:56615040-57115040	-0.2077000670763323	0.4342871256606355	0.6324685932435004
MR-link 2	histidine	HMDB0000177	3-methyl-2-oxobutyrate	HMDB0000019	bioa_009	M21047	12:96083535-96730076	0.0433438104332101	0.1571811766145603	0.782734709089844
MR-link 2	histidine	HMDB0000177	3-methyl-2-oxobutyrate	HMDB0000019	bioa_009	M21047	14:21229605-21729605	0.0196231892505152	0.3612129908469063	0.9566755844324252
MR-link 2	histidine	HMDB0000177	3-methyl-2-oxobutyrate	HMDB0000019	bioa_009	M21047	15:58473939-58973939	0.1980311747736091	0.6050381207241264	0.7434382452051995
MR-link 2	ornithine	HMDB0000214	phenylalanine	HMDB0000159	bioa_014	M00064	2:219037276-219805573	-0.237945543725986	0.3466436010186705	0.4924438530064486
MR-link 2	ornithine	HMDB0000214	phenylalanine	HMDB0000159	bioa_014	M00064	4:144415809-145209327	0.1154620883193654	0.2952602009515095	0.695758809052774
MR-link 2	ornithine	HMDB0000214	phenylalanine	HMDB0000159	bioa_014	M00064	6:131638147-132138147	0.3655196306927688	0.2175336986171442	0.092900966327378
MR-link 2	ornithine	HMDB0000214	phenylalanine	HMDB0000159	bioa_014	M00064	9:135887106-136387106	0.4557667282064521	0.3588820078638152	0.2040979522296964
MR-link 2	ornithine	HMDB0000214	phenylalanine	HMDB0000159	bioa_014	M00064	10:97138162-97638162	-0.0173801025874302	0.3538581795411189	0.9608268430888304
MR-link 2	ornithine	HMDB0000214	phenylalanine	HMDB0000159	bioa_014	M00064	12:46964292-47464292	0.1970802476904684	0.2368381752901706	0.405335339085515
MR-link 2	ornithine	HMDB0000214	phenylalanine	HMDB0000159	bioa_014	M00064	12:132819894-133319894	0.7406975266287573	0.3478481919880768	0.0332236552436738
MR-link 2	ornithine	HMDB0000214	phenylalanine	HMDB0000159	bioa_014	M00064	16:68152686-68652686	0.1883295371062392	0.3270705660034693	0.5647456090957108
MR-link 2	ornithine	HMDB0000214	phenylalanine	HMDB0000159	bioa_014	M00064	19:12789284-13289284	-0.0599966764033617	0.2421499205144799	0.8043149541748654
MR-link 2	histidine	HMDB0000177	alanine	HMDB0000161	bioa_009	met-d-Ala	2:27492603-27992603	-1.3107596553505925	0.3466285854946296	0.000155915750257
MR-link 2	histidine	HMDB0000177	alanine	HMDB0000161	bioa_009	met-d-Ala	2:211331245-211831245	0.5757806031201151	0.1257681036683408	4.691890027328352e-06
MR-link 2	histidine	HMDB0000177	alanine	HMDB0000161	bioa_009	met-d-Ala	3:186208322-186708322	0.1844792034138904	0.0971089509883892	0.0574707030516482
MR-link 2	histidine	HMDB0000177	alanine	HMDB0000161	bioa_009	met-d-Ala	4:186893802-187393802	-0.1170910269318195	0.0640133456642135	0.0673747640603835
MR-link 2	histidine	HMDB0000177	alanine	HMDB0000161	bioa_009	met-d-Ala	8:145389726-145889726	-0.1436695136891315	0.254652491298304	0.5726325163369148
MR-link 2	histidine	HMDB0000177	alanine	HMDB0000161	bioa_009	met-d-Ala	9:135904304-136404304	-0.5199105242397035	0.1959410168627607	0.0079684618846687
MR-link 2	histidine	HMDB0000177	alanine	HMDB0000161	bioa_009	met-d-Ala	12:56615040-57115040	1.2845404583021651	0.3848411694022063	0.0008443060853953
MR-link 2	histidine	HMDB0000177	alanine	HMDB0000161	bioa_009	met-d-Ala	12:96083535-96730076	0.0809003269279335	0.0374054306680399	0.0305568505654851
MR-link 2	histidine	HMDB0000177	alanine	HMDB0000161	bioa_009	met-d-Ala	14:21229605-21729605	0.0251631753135553	0.0809258752855069	0.7558454492112723
MR-link 2	histidine	HMDB0000177	alanine	HMDB0000161	bioa_009	met-d-Ala	15:58473939-58973939	-0.1512332616992324	0.1825699852664935	0.4074679279560614
MR-link 2	alanine	HMDB0000161	7-methylxanthine	HMDB0001991	bioa_001	GCST90199754	1:206985954-207485954	-0.7958649830428324	0.4766234673395521	0.0949593069516411
MR-link 2	alanine	HMDB0000161	7-methylxanthine	HMDB0001991	bioa_001	GCST90199754	2:27143030-28594285	-0.3169805737431108	0.2682288025769098	0.2373031571030801
MR-link 2	alanine	HMDB0000161	7-methylxanthine	HMDB0001991	bioa_001	GCST90199754	2:64958074-65458074	0.4755752382286187	0.4059695479822105	0.2414157562378378
MR-link 2	alanine	HMDB0000161	7-methylxanthine	HMDB0001991	bioa_001	GCST90199754	3:71155270-71655270	-0.277954247341529	0.5473906306232207	0.6116073387959866
MR-link 2	alanine	HMDB0000161	7-methylxanthine	HMDB0001991	bioa_001	GCST90199754	4:88976422-89476422	-0.8033169907404718	0.4773319153841766	0.0923883226258243
MR-link 2	alanine	HMDB0000161	7-methylxanthine	HMDB0001991	bioa_001	GCST90199754	7:72732874-73232874	0.8485825164522603	0.4935198710378067	0.0855325478050235
MR-link 2	alanine	HMDB0000161	7-methylxanthine	HMDB0001991	bioa_001	GCST90199754	8:145568681-146068681	0.60218928827027	0.5742575670943095	0.2943439724485297
MR-link 2	alanine	HMDB0000161	7-methylxanthine	HMDB0001991	bioa_001	GCST90199754	9:4040541-4540541	0.7173635841812996	0.8974176545923459	0.4240792376536519
MR-link 2	alanine	HMDB0000161	7-methylxanthine	HMDB0001991	bioa_001	GCST90199754	12:46636543-47713425	-0.0087873975541908	0.1899993837022867	0.9631113010282132
MR-link 2	alanine	HMDB0000161	7-methylxanthine	HMDB0001991	bioa_001	GCST90199754	12:56615040-57115040	0.1141356956262171	0.2687877880165355	0.6711055052547241
MR-link 2	alanine	HMDB0000161	7-methylxanthine	HMDB0001991	bioa_001	GCST90199754	12:59727701-60227701	0.0748968551328065	0.4622932944589355	0.871296755138749
MR-link 2	alanine	HMDB0000161	7-methylxanthine	HMDB0001991	bioa_001	GCST90199754	14:75116447-75616447	-0.7350483284438138	0.5826200482359807	0.2070835643340089
MR-link 2	alanine	HMDB0000161	7-methylxanthine	HMDB0001991	bioa_001	GCST90199754	16:69621701-70931491	-0.1126767303069393	0.2167172174118805	0.6031157501453238
MR-link 2	alanine	HMDB0000161	7-methylxanthine	HMDB0001991	bioa_001	GCST90199754	17:40568584-41068584	-0.4614634561898796	0.5514862200315391	0.4027256029091197
MR-link 2	alanine	HMDB0000161	7-methylxanthine	HMDB0001991	bioa_001	GCST90199754	22:18906543-19406543	-0.3182908420974281	0.5250227622900036	0.5443540760565998
MR-link 2	ornithine	HMDB0000214	gluconate	HMDB0000625	bioa_014	GCST90200373	2:219037276-219805573	-0.8467650217044584	0.4659117821254587	0.0691503218213113
MR-link 2	ornithine	HMDB0000214	gluconate	HMDB0000625	bioa_014	GCST90200373	4:144415809-145209327	0.1662975770293455	0.2954540151411062	0.5735340688602415
MR-link 2	ornithine	HMDB0000214	gluconate	HMDB0000625	bioa_014	GCST90200373	6:131638147-132138147	0.1650919542612725	0.2680196657311881	0.5379146135315582
MR-link 2	ornithine	HMDB0000214	gluconate	HMDB0000625	bioa_014	GCST90200373	10:97138162-97638162	-0.2756756856008385	0.2988656294715643	0.3563164299145168
MR-link 2	ornithine	HMDB0000214	gluconate	HMDB0000625	bioa_014	GCST90200373	12:46964292-47464292	-0.0891117739546154	0.2760122830048408	0.7468055285906541
MR-link 2	ornithine	HMDB0000214	gluconate	HMDB0000625	bioa_014	GCST90200373	12:132819894-133319894	-0.0270435283394276	0.3722379523608148	0.9420836945661364
MR-link 2	ornithine	HMDB0000214	gluconate	HMDB0000625	bioa_014	GCST90200373	19:12789284-13289284	0.1290834261830282	0.2478476885422296	0.6024938754151585
MR-link 2	n-acetylornithine	HMDB0003357	kynurenate	HMDB0000715	bioa_023	GCST90200454	2:72878681-74437061	0.0050046526670641	0.0226112645852437	0.8248319983757972
MR-link 2	n-acetylornithine	HMDB0003357	kynurenate	HMDB0000715	bioa_023	GCST90200454	5:950573-1450573	0.4264465847778185	0.4196607092865071	0.3095484830168686
MR-link 2	n-acetylornithine	HMDB0003357	kynurenate	HMDB0000715	bioa_023	GCST90200454	17:37301988-37801988	-0.4686561086740233	0.403620414095872	0.2455886965099517
MR-link 2	histidine	HMDB0000177	alanine	HMDB0000161	bioa_009	bioa_001	2:27492603-27992603	-1.6389407034178802	0.4032567012543127	4.818477133371296e-05
MR-link 2	histidine	HMDB0000177	alanine	HMDB0000161	bioa_009	bioa_001	2:211331245-211831245	0.5597143525325704	0.1311406795634884	1.9719334653797643e-05
MR-link 2	histidine	HMDB0000177	alanine	HMDB0000161	bioa_009	bioa_001	3:186208322-186708322	0.2284674222086404	0.111740099721781	0.040891118098716
MR-link 2	histidine	HMDB0000177	alanine	HMDB0000161	bioa_009	bioa_001	4:186893802-187393802	0.0698144387654233	0.0726631890960854	0.3366551839228321
MR-link 2	histidine	HMDB0000177	alanine	HMDB0000161	bioa_009	bioa_001	8:145389726-145889726	-0.061316926229108	0.2710258696963152	0.8210146654699706
MR-link 2	histidine	HMDB0000177	alanine	HMDB0000161	bioa_009	bioa_001	9:135904304-136404304	0.2126899512660697	0.1952259146410983	0.2759530574510442
MR-link 2	histidine	HMDB0000177	alanine	HMDB0000161	bioa_009	bioa_001	12:56615040-57115040	1.2275648471380003	0.3458370094331582	0.0003858940308575
MR-link 2	histidine	HMDB0000177	alanine	HMDB0000161	bioa_009	bioa_001	12:96083535-96730076	0.0780130085437889	0.0432233207073584	0.0710930946832857
MR-link 2	histidine	HMDB0000177	alanine	HMDB0000161	bioa_009	bioa_001	14:21229605-21729605	0.1695357439934174	0.0972650073997256	0.0813285216348043
MR-link 2	histidine	HMDB0000177	alanine	HMDB0000161	bioa_009	bioa_001	15:58473939-58973939	0.153846925333411	0.1712665242141944	0.3690312135688244
MR-link 2	asparagine	HMDB0000168	phosphate	HMDB0001429	bioa_003	M11438	2:27480940-27980940	0.004366609381132	0.345573679445228	0.9899183366537102
MR-link 2	asparagine	HMDB0000168	phosphate	HMDB0001429	bioa_003	M11438	4:178111051-178611051	-0.0565835736441446	0.299432232397085	0.8501166838496467
MR-link 2	asparagine	HMDB0000168	phosphate	HMDB0001429	bioa_003	M11438	7:97252737-97752737	-0.2821137366129398	0.3093748545210885	0.3618301989616515
MR-link 2	asparagine	HMDB0000168	phosphate	HMDB0001429	bioa_003	M11438	11:61853420-62353420	-0.0587439152010109	0.1808961458321289	0.7453791102129246
MR-link 2	asparagine	HMDB0000168	phosphate	HMDB0001429	bioa_003	M11438	12:46900176-47400176	0.0475045663940083	0.2857955359794542	0.8679848328394464
MR-link 2	asparagine	HMDB0000168	phosphate	HMDB0001429	bioa_003	M11438	14:103514503-104812812	-0.0648005859407731	0.0606272160502727	0.2851433155006212
MR-link 2	arginine	HMDB0000517	dihydroorotate	HMDB03349	bioa_002	GCST90200444	2:24182937-24682937	-0.3023422264429592	0.3227227814473296	0.3488366962430922
MR-link 2	arginine	HMDB0000517	dihydroorotate	HMDB03349	bioa_002	GCST90200444	2:211333022-211833022	0.5594068881866741	0.2178174711674988	0.0102217244738392
MR-link 2	arginine	HMDB0000517	dihydroorotate	HMDB03349	bioa_002	GCST90200444	2:219037276-219788019	-0.1948788582062983	0.3187650769702233	0.5409640998372187
MR-link 2	arginine	HMDB0000517	dihydroorotate	HMDB03349	bioa_002	GCST90200444	4:144583533-145083533	0.0828021215203569	0.2296002377199257	0.7183715405684179
MR-link 2	arginine	HMDB0000517	dihydroorotate	HMDB03349	bioa_002	GCST90200444	5:177386199-177886199	0.7101259731389704	0.5945161319445976	0.2322979246080186
MR-link 2	arginine	HMDB0000517	dihydroorotate	HMDB03349	bioa_002	GCST90200444	6:131339506-132265729	0.0077483596322782	0.1140625119510333	0.9458407069434592
MR-link 2	arginine	HMDB0000517	dihydroorotate	HMDB03349	bioa_002	GCST90200444	6:135177817-135677817	0.3163780896557893	0.3785669604798258	0.4033093056783126
MR-link 2	arginine	HMDB0000517	dihydroorotate	HMDB03349	bioa_002	GCST90200444	10:99898951-100398951	-0.17683621353436	0.4536476668554405	0.6966773477553408
MR-link 2	arginine	HMDB0000517	dihydroorotate	HMDB03349	bioa_002	GCST90200444	12:46680313-47435518	-0.1018290567285065	0.3768276066696908	0.7869854933724265
MR-link 2	arginine	HMDB0000517	dihydroorotate	HMDB03349	bioa_002	GCST90200444	19:12757458-13257458	-0.049762520630733	0.1540067342743747	0.7466050297447744
MR-link 2	alanine	HMDB0000161	cystine	HMDB0000192	bioa_001	M31454	1:206985954-207485954	-0.32334715364536	0.8427537636575834	0.7012161747564223
MR-link 2	alanine	HMDB0000161	cystine	HMDB0000192	bioa_001	M31454	2:27143030-28594285	-0.9135871171259756	0.5235776981713075	0.0810034772479621
MR-link 2	alanine	HMDB0000161	cystine	HMDB0000192	bioa_001	M31454	2:64958074-65458074	-0.2591181365673757	0.620194913071261	0.676092523382114
MR-link 2	alanine	HMDB0000161	cystine	HMDB0000192	bioa_001	M31454	3:71155270-71655270	-2.0730667458914303	1.986457404397404	0.296670539831205
MR-link 2	alanine	HMDB0000161	cystine	HMDB0000192	bioa_001	M31454	4:88976422-89476422	0.1220769881077649	0.8741815515531245	0.8889387619163093
MR-link 2	alanine	HMDB0000161	cystine	HMDB0000192	bioa_001	M31454	7:72732874-73232874	1.1985610383798506	1.0826333427929058	0.2682596143614289
MR-link 2	alanine	HMDB0000161	cystine	HMDB0000192	bioa_001	M31454	8:145568681-146068681	-0.5772883110994217	1.0815570396220031	0.5935098782749126
MR-link 2	alanine	HMDB0000161	cystine	HMDB0000192	bioa_001	M31454	9:4040541-4540541	2.758205607203527	1.407052964968087	0.0499640834893719
MR-link 2	alanine	HMDB0000161	cystine	HMDB0000192	bioa_001	M31454	11:116336283-116836283	-0.3732259903154165	1.073589473363819	0.7281082213555137
MR-link 2	alanine	HMDB0000161	cystine	HMDB0000192	bioa_001	M31454	12:46636543-47713425	-0.0970164780286666	0.3650687163272588	0.7904328782444068
MR-link 2	alanine	HMDB0000161	cystine	HMDB0000192	bioa_001	M31454	12:56615040-57115040	-0.1198392514769501	0.5256400620702533	0.819656124104522
MR-link 2	alanine	HMDB0000161	cystine	HMDB0000192	bioa_001	M31454	12:59727701-60227701	-0.1004697148376725	0.7366750454282572	0.891518767400698
MR-link 2	alanine	HMDB0000161	cystine	HMDB0000192	bioa_001	M31454	14:75116447-75616447	0.4053428116114917	1.2018793761631306	0.7359228087236882
MR-link 2	alanine	HMDB0000161	cystine	HMDB0000192	bioa_001	M31454	16:69621701-70931491	-0.3308431455922582	0.4194690767742436	0.4302763791762872
MR-link 2	alanine	HMDB0000161	cystine	HMDB0000192	bioa_001	M31454	17:40568584-41068584	-0.5575255035108923	1.178223738218131	0.6360765339171586
MR-link 2	alanine	HMDB0000161	cystine	HMDB0000192	bioa_001	M31454	22:18906543-19406543	-0.5791716524762609	1.024063283718048	0.5716913179623978
MR-link 2	leucine	HMDB0000687	cysteine	HMDB0000574	bioa_011	GCST90200439	2:27480940-27980940	-1.033740489242184	0.6004087929165477	0.0851188452143172
MR-link 2	leucine	HMDB0000687	cysteine	HMDB0000574	bioa_011	GCST90200439	4:88972827-89472827	-0.1844539176791315	0.1596479716662368	0.2479352478784149
MR-link 2	leucine	HMDB0000687	cysteine	HMDB0000574	bioa_011	GCST90200439	11:116336283-116883862	0.8879089200341702	0.5700548591859823	0.1193316475137301
MR-link 2	leucine	HMDB0000687	cysteine	HMDB0000574	bioa_011	GCST90200439	15:58477325-58977325	0.2998527293087488	0.5332648325207852	0.573914303090071
MR-link 2	leucine	HMDB0000687	cysteine	HMDB0000574	bioa_011	GCST90200439	16:70059237-70559237	-0.0671324894094895	0.3152679389801308	0.8313754088469325
MR-link 2	ornithine	HMDB0000214	serine	HMDB0000187	bioa_014	GCST90200415	2:219037276-219805573	0.1510480870295967	0.6096790276125144	0.8043277061701954
MR-link 2	ornithine	HMDB0000214	serine	HMDB0000187	bioa_014	GCST90200415	4:144415809-145209327	0.1008545874797096	0.3033509069094556	0.7395356049773194
MR-link 2	ornithine	HMDB0000214	serine	HMDB0000187	bioa_014	GCST90200415	6:131638147-132138147	-0.0336440178485361	0.2581813606419044	0.8963199284308893
MR-link 2	ornithine	HMDB0000214	serine	HMDB0000187	bioa_014	GCST90200415	10:97138162-97638162	-0.3150789916920864	0.3424004215402113	0.3574650135931628
MR-link 2	ornithine	HMDB0000214	serine	HMDB0000187	bioa_014	GCST90200415	12:46964292-47464292	0.5058568217149393	0.4275452332481573	0.2367435148073307
MR-link 2	ornithine	HMDB0000214	serine	HMDB0000187	bioa_014	GCST90200415	12:132819894-133319894	0.290767886865713	0.3548751569105998	0.4125852631698451
MR-link 2	ornithine	HMDB0000214	serine	HMDB0000187	bioa_014	GCST90200415	19:12789284-13289284	-0.4818768155189004	0.3508324197565798	0.1695894460724156
MR-link 2	isoleucine	HMDB0000172	bilirubin (z,z)	HMDB0000054	bioa_010	GCST90200704	2:27480940-27980940	0.8670409550577587	0.4186749350895676	0.0383665722898021
MR-link 2	isoleucine	HMDB0000172	bilirubin (z,z)	HMDB0000054	bioa_010	GCST90200704	4:88976422-89476422	0.0753898123955454	0.1819039577701401	0.6785457163755373
MR-link 2	isoleucine	HMDB0000172	bilirubin (z,z)	HMDB0000054	bioa_010	GCST90200704	12:56615040-57115040	0.7165374832911788	0.5968203323130628	0.2299096574071766
MR-link 2	isoleucine	HMDB0000172	bilirubin (z,z)	HMDB0000054	bioa_010	GCST90200704	16:70059237-70559237	-0.3042470870922465	0.3200196979832735	0.3417497698222577
MR-link 2	arginine	HMDB0000517	docosahexaenoate (dha; 22:6n3)	HMDB0002183	bioa_002	M19323	2:24182937-24682937	-0.2566568741927743	0.3295811344917398	0.4361349234682911
MR-link 2	arginine	HMDB0000517	docosahexaenoate (dha; 22:6n3)	HMDB0002183	bioa_002	M19323	2:211333022-211833022	-0.2601081237733171	0.2340496745543768	0.2664232074207122
MR-link 2	arginine	HMDB0000517	docosahexaenoate (dha; 22:6n3)	HMDB0002183	bioa_002	M19323	2:219037276-219788019	0.172189270949836	0.3428069751548928	0.615461992623221
MR-link 2	arginine	HMDB0000517	docosahexaenoate (dha; 22:6n3)	HMDB0002183	bioa_002	M19323	4:144583533-145083533	-0.129799326471176	0.245063355042598	0.5963503181723455
MR-link 2	arginine	HMDB0000517	docosahexaenoate (dha; 22:6n3)	HMDB0002183	bioa_002	M19323	5:177386199-177886199	-0.4404052773351093	0.6500382965835143	0.4980845438148292
MR-link 2	arginine	HMDB0000517	docosahexaenoate (dha; 22:6n3)	HMDB0002183	bioa_002	M19323	6:131339506-132265729	-0.1251898498366564	0.121605953180383	0.3032582165063552
MR-link 2	arginine	HMDB0000517	docosahexaenoate (dha; 22:6n3)	HMDB0002183	bioa_002	M19323	6:135177817-135677817	0.4310814056979463	0.3891404498895786	0.2679575077128217
MR-link 2	arginine	HMDB0000517	docosahexaenoate (dha; 22:6n3)	HMDB0002183	bioa_002	M19323	6:139590693-140090693	-0.3384499296993399	0.374051842580665	0.3655602706239701
MR-link 2	arginine	HMDB0000517	docosahexaenoate (dha; 22:6n3)	HMDB0002183	bioa_002	M19323	10:99898951-100398951	0.2620733698657946	0.4582674197446039	0.5674041646091301
MR-link 2	arginine	HMDB0000517	docosahexaenoate (dha; 22:6n3)	HMDB0002183	bioa_002	M19323	12:46680313-47435518	0.8841046100408161	0.3266193904416334	0.0067928126897911
MR-link 2	arginine	HMDB0000517	docosahexaenoate (dha; 22:6n3)	HMDB0002183	bioa_002	M19323	16:68076200-68576200	0.4539021337672658	0.5916325568102783	0.4429609688893902
MR-link 2	arginine	HMDB0000517	docosahexaenoate (dha; 22:6n3)	HMDB0002183	bioa_002	M19323	19:12757458-13257458	0.140664703324247	0.1576457269576996	0.3722409200980765
MR-link 2	aspartate	HMDB0000191	creatinine	HMDB0000562	bioa_004	met-d-Creatinine	2:211431243-211931243	-0.6733597666734783	0.1585096823238998	2.1562281817501824e-05
MR-link 2	aspartate	HMDB0000191	creatinine	HMDB0000562	bioa_004	met-d-Creatinine	4:178111051-178611051	-0.0557612767427064	0.0287879297338041	0.0527493482992365
MR-link 2	aspartate	HMDB0000191	creatinine	HMDB0000562	bioa_004	met-d-Creatinine	12:101969766-102469766	-0.0962474979491895	0.0423236458215891	0.0229609760405217
MR-link 2	aspartate	HMDB0000191	citrate	HMDB0000094	bioa_004	met-d-Citrate	2:211431243-211931243	0.4197579459198116	0.1659793385026262	0.0114395491252528
MR-link 2	aspartate	HMDB0000191	citrate	HMDB0000094	bioa_004	met-d-Citrate	4:178111051-178611051	0.0425022200162227	0.0306954549954483	0.1661619240862401
MR-link 2	aspartate	HMDB0000191	citrate	HMDB0000094	bioa_004	met-d-Citrate	12:101969766-102469766	0.0202726046372567	0.0425594687130923	0.6338350629749403
MR-link 2	kynurenine	HMDB0000684	3-(4-hydroxyphenyl)lactate	HMDB0000755	bioa_027	M32197	1:241473615-241973615	0.0214076796109921	0.262060804591933	0.9348934355038688
MR-link 2	kynurenine	HMDB0000684	3-(4-hydroxyphenyl)lactate	HMDB0000755	bioa_027	M32197	5:131338151-131838151	-0.3711023858256225	0.3866731750951293	0.3371904181121913
MR-link 2	kynurenine	HMDB0000684	3-(4-hydroxyphenyl)lactate	HMDB0000755	bioa_027	M32197	5:176563404-177063404	0.6575233236215225	0.3686454119469253	0.0744854361564904
MR-link 2	kynurenine	HMDB0000684	3-(4-hydroxyphenyl)lactate	HMDB0000755	bioa_027	M32197	8:39556267-40056267	0.0992470941721442	0.1841992540006563	0.5900228551234339
MR-link 2	kynurenine	HMDB0000684	3-(4-hydroxyphenyl)lactate	HMDB0000755	bioa_027	M32197	12:111111298-111611298	0.5237313544713235	0.3855412821871671	0.174326860402849
MR-link 2	kynurenine	HMDB0000684	3-(4-hydroxyphenyl)lactate	HMDB0000755	bioa_027	M32197	12:111634608-113433486	0.5340681036376356	0.1722781964848823	0.001934990472693
MR-link 2	kynurenine	HMDB0000684	3-(4-hydroxyphenyl)lactate	HMDB0000755	bioa_027	M32197	16:87568569-88128476	0.2229499176885009	0.0851455988755745	0.0088328945166566
MR-link 2	aspartate	HMDB0000191	isoleucine	HMDB0000172	bioa_004	M01125	2:211431243-211931243	0.4915730487111602	0.2707207581704359	0.0694020231811709
MR-link 2	aspartate	HMDB0000191	isoleucine	HMDB0000172	bioa_004	M01125	4:178111051-178611051	-0.1507954274902892	0.1131122319970807	0.1824830032557099
MR-link 2	aspartate	HMDB0000191	isoleucine	HMDB0000172	bioa_004	M01125	12:101969766-102469766	-0.2340107848599661	0.1689836362109746	0.1661095667521365
MR-link 2	sphinganine	HMDB0000269	guanidinoacetate	HMDB0000128	GCST90200374	GCST90200384	3:56598999-57098999	0.1061279452942743	0.1654417326469454	0.5212093687910611
MR-link 2	sarcosine	HMDB0000271	choline phosphate	HMDB0001565	bioa_031	GCST90200363	1:157842259-158342259	-0.4390769794468904	0.6942126397662267	0.5270719849758156
MR-link 2	sarcosine	HMDB0000271	choline phosphate	HMDB0001565	bioa_031	GCST90200363	9:136282183-136851769	0.1651487099379935	0.1205090988733928	0.1705541997386228
MR-link 2	aspartate	HMDB0000191	1-stearoyl-2-oleoyl-gps (18:0/18:1)	HMDB0010163	bioa_004	GCST90199652	2:211431243-211931243	-0.0557991022682018	0.2716156659431572	0.8372330310846907
MR-link 2	aspartate	HMDB0000191	1-stearoyl-2-oleoyl-gps (18:0/18:1)	HMDB0010163	bioa_004	GCST90199652	4:178111051-178611051	0.0720244869313096	0.1066125563516936	0.4993122510295263
MR-link 2	aspartate	HMDB0000191	1-stearoyl-2-oleoyl-gps (18:0/18:1)	HMDB0010163	bioa_004	GCST90199652	12:101969766-102469766	0.2388158981332875	0.1592015144478851	0.1335922324818601
MR-link 2	glutamate	HMDB0000148	glucose	HMDB0000122	bioa_007	M20489	12:121174861-121674861	0.354723626368178	0.3416251820455501	0.2991110638523837
MR-link 2	glutamate	HMDB0000148	3-methyl-2-oxobutyrate	HMDB0000019	bioa_007	M21047	12:121174861-121674861	0.3081748851222249	0.433886755020532	0.4775393780465052
MR-link 2	glutamate	HMDB0000148	alanine	HMDB0000161	bioa_007	bioa_001	12:121174861-121674861	-0.1462710864873969	0.1031062405904714	0.1560027267431217
MR-link 2	glutamate	HMDB0000148	glucose	HMDB0000122	bioa_007	met-d-Glucose	12:121174861-121674861	-0.104756080755088	0.1897256246849172	0.5808489202177105
MR-link 2	pantothenate	HMDB0000210	cytidine	HMDB0000089	M01508	GCST90200429	2:27200724-27700724	0.0069603119435046	0.1770459194440956	0.9686403660870024
MR-link 2	asparagine	HMDB0000168	3-methyl-2-oxobutyrate	HMDB0000019	bioa_003	M21047	2:27480940-27980940	-0.9470513132420972	0.6020907382415377	0.1157332090591085
MR-link 2	asparagine	HMDB0000168	3-methyl-2-oxobutyrate	HMDB0000019	bioa_003	M21047	4:178111051-178611051	0.1881855861324018	0.312469941817826	0.5470065371661006
MR-link 2	asparagine	HMDB0000168	3-methyl-2-oxobutyrate	HMDB0000019	bioa_003	M21047	7:97252737-97752737	0.0243941112284538	0.2603913956075905	0.9253613894694194
MR-link 2	asparagine	HMDB0000168	3-methyl-2-oxobutyrate	HMDB0000019	bioa_003	M21047	11:61853420-62353420	0.153099941696839	0.1851391274936176	0.4082680341743266
MR-link 2	asparagine	HMDB0000168	3-methyl-2-oxobutyrate	HMDB0000019	bioa_003	M21047	12:46900176-47400176	-0.2065588097025648	0.3338661365497404	0.536122237689064
MR-link 2	asparagine	HMDB0000168	3-methyl-2-oxobutyrate	HMDB0000019	bioa_003	M21047	14:103514503-104812812	0.1282860117834279	0.0695436007288684	0.065083427142182
MR-link 2	phenylalanine	HMDB0000159	choline	HMDB0000097	bioa_016	M15506	1:94441240-94941240	-1.2635828123281092	0.850574386006149	0.137394444262515
MR-link 2	phenylalanine	HMDB0000159	choline	HMDB0000097	bioa_016	M15506	3:186202917-186702917	0.5897718458812342	0.4581952640898086	0.1980375907264177
MR-link 2	phenylalanine	HMDB0000159	choline	HMDB0000097	bioa_016	M15506	4:155231289-155731289	0.1343955799553143	0.4661775894888386	0.773122720885097
MR-link 2	phenylalanine	HMDB0000159	choline	HMDB0000097	bioa_016	M15506	4:186893802-187393802	0.0011050044743096	0.2260738026359205	0.9961001120483228
MR-link 2	phenylalanine	HMDB0000159	choline	HMDB0000097	bioa_016	M15506	5:176539719-177067143	0.6529856468162172	0.351807278743752	0.0634408625998464
MR-link 2	phenylalanine	HMDB0000159	choline	HMDB0000097	bioa_016	M15506	6:52381188-52881188	0.4125130706916288	0.6071641826313908	0.4968784770974325
MR-link 2	phenylalanine	HMDB0000159	choline	HMDB0000097	bioa_016	M15506	11:57020509-57520509	0.9879695934447644	0.6893226270277122	0.1517872597762421
MR-link 2	phenylalanine	HMDB0000159	choline	HMDB0000097	bioa_016	M15506	12:103007876-103562619	0.1736386499939207	0.1656429417077562	0.2945138840283803
MR-link 2	phenylalanine	HMDB0000159	choline	HMDB0000097	bioa_016	M15506	14:55086875-55586875	0.8595875369396355	0.7210384188583322	0.2332015723773442
MR-link 2	phenylalanine	HMDB0000159	choline	HMDB0000097	bioa_016	M15506	19:45142254-45642254	0.7193909002637985	1.1938055057545904	0.5467727566613247
MR-link 2	n-acetylornithine	HMDB0003357	glutamine	HMDB0000641	bioa_023	M00053	2:72878681-74437061	0.0010227524604104	0.0236064459936179	0.9654423551685568
MR-link 2	n-acetylornithine	HMDB0003357	glutamine	HMDB0000641	bioa_023	M00053	5:950573-1450573	-0.3317499375504157	0.220868099832778	0.1330900329005662
MR-link 2	n-acetylornithine	HMDB0003357	glutamine	HMDB0000641	bioa_023	M00053	14:23348952-23848952	0.1525104585623908	0.4210321736630831	0.7171802084744923
MR-link 2	n-acetylornithine	HMDB0003357	glutamine	HMDB0000641	bioa_023	M00053	17:37301988-37801988	-0.40879870918717	0.3638139666398315	0.2611625323865202
MR-link 2	alanine	HMDB0000161	4-hydroxy-2-oxoglutaric acid	HMDB0002070	bioa_001	GCST90199897	1:206985954-207485954	0.7036795899321777	0.5140929210686777	0.1710683698507634
MR-link 2	alanine	HMDB0000161	4-hydroxy-2-oxoglutaric acid	HMDB0002070	bioa_001	GCST90199897	2:27143030-28594285	0.4954440907823743	0.2741792656622384	0.0707610521578561
MR-link 2	alanine	HMDB0000161	4-hydroxy-2-oxoglutaric acid	HMDB0002070	bioa_001	GCST90199897	2:64958074-65458074	0.0472714026071796	0.3112723995494248	0.8792933642116638
MR-link 2	alanine	HMDB0000161	4-hydroxy-2-oxoglutaric acid	HMDB0002070	bioa_001	GCST90199897	3:71155270-71655270	0.7044176863535792	0.8556983197498139	0.4103897309587528
MR-link 2	alanine	HMDB0000161	4-hydroxy-2-oxoglutaric acid	HMDB0002070	bioa_001	GCST90199897	4:88976422-89476422	0.2293458138008392	0.4875591440754153	0.6380722054439145
MR-link 2	alanine	HMDB0000161	4-hydroxy-2-oxoglutaric acid	HMDB0002070	bioa_001	GCST90199897	7:72732874-73232874	-0.152533864099132	0.5026402335040685	0.7615352957966322
MR-link 2	alanine	HMDB0000161	4-hydroxy-2-oxoglutaric acid	HMDB0002070	bioa_001	GCST90199897	8:145568681-146068681	-0.7680469912218986	0.7053496255301853	0.2762031234708332
MR-link 2	alanine	HMDB0000161	4-hydroxy-2-oxoglutaric acid	HMDB0002070	bioa_001	GCST90199897	9:4040541-4540541	0.7843643587341332	0.6978920404731049	0.2610533269222063
MR-link 2	alanine	HMDB0000161	4-hydroxy-2-oxoglutaric acid	HMDB0002070	bioa_001	GCST90199897	12:46636543-47713425	0.0340171453092176	0.193451770437993	0.8604172639192715
MR-link 2	alanine	HMDB0000161	4-hydroxy-2-oxoglutaric acid	HMDB0002070	bioa_001	GCST90199897	12:56615040-57115040	0.1783830152288929	0.2808058084629369	0.5252627644703448
MR-link 2	alanine	HMDB0000161	4-hydroxy-2-oxoglutaric acid	HMDB0002070	bioa_001	GCST90199897	12:59727701-60227701	0.1144169418896224	0.4850723178527822	0.8135288539169813
MR-link 2	alanine	HMDB0000161	4-hydroxy-2-oxoglutaric acid	HMDB0002070	bioa_001	GCST90199897	14:75116447-75616447	-0.2242757416255334	0.6150941575255741	0.7153949499750005
MR-link 2	alanine	HMDB0000161	4-hydroxy-2-oxoglutaric acid	HMDB0002070	bioa_001	GCST90199897	16:69621701-70931491	0.2262782192038367	0.2184327412050551	0.3002408034827005
MR-link 2	alanine	HMDB0000161	4-hydroxy-2-oxoglutaric acid	HMDB0002070	bioa_001	GCST90199897	17:40568584-41068584	0.9432402583664564	0.5789409300966877	0.1032598327388705
MR-link 2	alanine	HMDB0000161	4-hydroxy-2-oxoglutaric acid	HMDB0002070	bioa_001	GCST90199897	22:18906543-19406543	-0.0918922018263146	0.5311857003446689	0.8626557549700137
MR-link 2	kynurenine	HMDB0000684	valine	HMDB0000883	bioa_027	bioa_022	1:241473615-241973615	-0.0245481757954059	0.0769033967612108	0.7495688271949998
MR-link 2	kynurenine	HMDB0000684	valine	HMDB0000883	bioa_027	bioa_022	5:131338151-131838151	-0.0669164873205394	0.1179708642118423	0.570558653815368
MR-link 2	kynurenine	HMDB0000684	valine	HMDB0000883	bioa_027	bioa_022	5:176563404-177063404	0.2338661198097605	0.1469715447950892	0.1115569227562292
MR-link 2	kynurenine	HMDB0000684	valine	HMDB0000883	bioa_027	bioa_022	8:39556267-40056267	-0.0130117217635177	0.0493012693365837	0.7918395203324011
MR-link 2	kynurenine	HMDB0000684	valine	HMDB0000883	bioa_027	bioa_022	12:111111298-111611298	0.2031832833908346	0.1971717281045125	0.3027805455242658
MR-link 2	kynurenine	HMDB0000684	valine	HMDB0000883	bioa_027	bioa_022	12:111634608-113433486	0.1048031007408398	0.0518474234839577	0.0432409305137411
MR-link 2	kynurenine	HMDB0000684	valine	HMDB0000883	bioa_027	bioa_022	16:87568569-88128476	-0.0391790707721268	0.0245029887766728	0.1098315599123807
MR-link 2	methionine	HMDB0000696	citrate	HMDB0000094	bioa_013	GCST90200304	5:89993899-90493899	-0.0689364808925547	0.3496036487370323	0.8436830249126144
MR-link 2	methionine	HMDB0000696	citrate	HMDB0000094	bioa_013	GCST90200304	12:46900176-47464292	-0.2580940157297665	0.2184889031461896	0.237496155152631
MR-link 2	methionine	HMDB0000696	citrate	HMDB0000094	bioa_013	GCST90200304	12:56615040-57115040	0.3347737917772029	0.5905996360884722	0.5708248542052692
MR-link 2	phenylalanine	HMDB0000159	threonine	HMDB0000167	bioa_016	bioa_019	1:94441240-94941240	0.2160588255527387	0.5260654384491011	0.6812872993475317
MR-link 2	phenylalanine	HMDB0000159	threonine	HMDB0000167	bioa_016	bioa_019	3:186202917-186702917	0.0605066748342154	0.2169919602370676	0.7803653641471745
MR-link 2	phenylalanine	HMDB0000159	threonine	HMDB0000167	bioa_016	bioa_019	4:155231289-155731289	-0.2774561290892491	0.2413276372573239	0.2502644759483225
MR-link 2	phenylalanine	HMDB0000159	threonine	HMDB0000167	bioa_016	bioa_019	4:186893802-187393802	0.1003872809056739	0.1113436958788643	0.3672703231153446
MR-link 2	phenylalanine	HMDB0000159	threonine	HMDB0000167	bioa_016	bioa_019	5:176539719-177067143	0.2583129724198665	0.1706034240432182	0.1299970182077641
MR-link 2	phenylalanine	HMDB0000159	threonine	HMDB0000167	bioa_016	bioa_019	6:52381188-52881188	0.3164808934933548	0.2944942881140979	0.2825274927227584
MR-link 2	phenylalanine	HMDB0000159	threonine	HMDB0000167	bioa_016	bioa_019	11:57020509-57520509	-0.1589392004160513	0.3264976395998141	0.6263997459223093
MR-link 2	phenylalanine	HMDB0000159	threonine	HMDB0000167	bioa_016	bioa_019	12:103007876-103562619	-0.0483228114488163	0.087451278441429	0.5805589973894878
MR-link 2	phenylalanine	HMDB0000159	threonine	HMDB0000167	bioa_016	bioa_019	14:55086875-55586875	0.0314871472986213	0.3909010226628414	0.9357996888806508
MR-link 2	phenylalanine	HMDB0000159	threonine	HMDB0000167	bioa_016	bioa_019	19:45142254-45642254	-0.525179734185057	0.4438328113567304	0.236697084981701
MR-link 2	isoleucine	HMDB0000172	7-methylxanthine	HMDB0001991	bioa_010	GCST90199754	2:27480940-27980940	-0.6072111396691042	0.4023776940394851	0.1312840494343668
MR-link 2	isoleucine	HMDB0000172	7-methylxanthine	HMDB0001991	bioa_010	GCST90199754	4:88976422-89476422	0.1102449330849821	0.1862974552532108	0.5540057364502193
MR-link 2	isoleucine	HMDB0000172	7-methylxanthine	HMDB0001991	bioa_010	GCST90199754	12:56615040-57115040	-0.0512120931167072	0.6661612401460318	0.9387218539489331
MR-link 2	isoleucine	HMDB0000172	7-methylxanthine	HMDB0001991	bioa_010	GCST90199754	16:70059237-70559237	0.7584456161238096	0.3899862767897709	0.0517989599582571
MR-link 2	asparagine	HMDB0000168	choline phosphate	HMDB0001565	bioa_003	GCST90200363	2:27480940-27980940	-0.2356666599125466	0.2820914582615738	0.4034776537950115
MR-link 2	asparagine	HMDB0000168	choline phosphate	HMDB0001565	bioa_003	GCST90200363	4:178111051-178611051	0.0644104206388243	0.3085199924489776	0.8346260159197751
MR-link 2	asparagine	HMDB0000168	choline phosphate	HMDB0001565	bioa_003	GCST90200363	7:97252737-97752737	0.4442325773981005	0.2371685400221714	0.0610591268214928
MR-link 2	asparagine	HMDB0000168	choline phosphate	HMDB0001565	bioa_003	GCST90200363	11:61853420-62353420	0.1303199628904225	0.1986924607189982	0.511896312148032
MR-link 2	asparagine	HMDB0000168	choline phosphate	HMDB0001565	bioa_003	GCST90200363	12:46900176-47400176	0.0521326557537452	0.285443027906282	0.8550823079627246
MR-link 2	asparagine	HMDB0000168	choline phosphate	HMDB0001565	bioa_003	GCST90200363	14:103514503-104812812	0.2396014286930957	0.1141249113795256	0.035775797582742
MR-link 2	asparagine	HMDB0000168	pyruvate	HMDB0000243	bioa_003	met-d-Pyruvate	2:27480940-27980940	-0.577079592803883	0.1875891163506126	0.0020958987464697
MR-link 2	asparagine	HMDB0000168	pyruvate	HMDB0000243	bioa_003	met-d-Pyruvate	4:178111051-178611051	0.063957814729957	0.082442677871781	0.4378757853510274
MR-link 2	asparagine	HMDB0000168	pyruvate	HMDB0000243	bioa_003	met-d-Pyruvate	7:97252737-97752737	0.0529563302846693	0.0615778060972636	0.389794261097645
MR-link 2	asparagine	HMDB0000168	pyruvate	HMDB0000243	bioa_003	met-d-Pyruvate	11:61853420-62353420	0.0053216310169566	0.0546141784003555	0.9223766100439108
MR-link 2	asparagine	HMDB0000168	pyruvate	HMDB0000243	bioa_003	met-d-Pyruvate	12:46900176-47400176	-0.0547430618232979	0.1860045839403372	0.7685208153981025
MR-link 2	asparagine	HMDB0000168	pyruvate	HMDB0000243	bioa_003	met-d-Pyruvate	14:103514503-104812812	0.0020264002293924	0.0152530363448688	0.8943102293924116
MR-link 2	histidine	HMDB0000177	paraxanthine	HMDB0001860	bioa_009	GCST90199654	2:27492603-27992603	0.3781403796264616	0.4699624065918069	0.4210399454410362
MR-link 2	histidine	HMDB0000177	paraxanthine	HMDB0001860	bioa_009	GCST90199654	2:211331245-211831245	0.0060363446928636	0.3584293469360016	0.9865633809953432
MR-link 2	histidine	HMDB0000177	paraxanthine	HMDB0001860	bioa_009	GCST90199654	3:186208322-186708322	-0.3963976307955255	0.3781296618459011	0.294495164361936
MR-link 2	histidine	HMDB0000177	paraxanthine	HMDB0001860	bioa_009	GCST90199654	4:186893802-187393802	-0.1353879076838635	0.256749688266587	0.5979750059509603
MR-link 2	histidine	HMDB0000177	paraxanthine	HMDB0001860	bioa_009	GCST90199654	12:56615040-57115040	0.4097358737217481	0.4149865491807896	0.3234723807421631
MR-link 2	histidine	HMDB0000177	paraxanthine	HMDB0001860	bioa_009	GCST90199654	12:96083535-96730076	-0.1134969171713314	0.1400614370182492	0.4177467104775311
MR-link 2	histidine	HMDB0000177	paraxanthine	HMDB0001860	bioa_009	GCST90199654	14:21229605-21729605	-0.0532946719054827	0.4191363133226131	0.8988188653395157
MR-link 2	histidine	HMDB0000177	paraxanthine	HMDB0001860	bioa_009	GCST90199654	15:58473939-58973939	-0.7394187027669228	0.7043898544765078	0.2938425664972166
MR-link 2	arginine	HMDB0000517	valine	HMDB0000883	bioa_002	GCST90200442	2:24182937-24682937	-0.3129110064960849	0.3225355830481775	0.331966922783477
MR-link 2	arginine	HMDB0000517	valine	HMDB0000883	bioa_002	GCST90200442	2:211333022-211833022	0.0976458936265041	0.210809639299704	0.6432248624865393
MR-link 2	arginine	HMDB0000517	valine	HMDB0000883	bioa_002	GCST90200442	2:219037276-219788019	0.4219144030997489	0.3194313753152819	0.1865582008212837
MR-link 2	arginine	HMDB0000517	valine	HMDB0000883	bioa_002	GCST90200442	4:144583533-145083533	-0.2925249739539055	0.2286157457082768	0.2007039112922657
MR-link 2	arginine	HMDB0000517	valine	HMDB0000883	bioa_002	GCST90200442	5:177386199-177886199	0.180305398265267	0.8201995903950113	0.8260026786605292
MR-link 2	arginine	HMDB0000517	valine	HMDB0000883	bioa_002	GCST90200442	6:131339506-132265729	-0.0980884624154191	0.1393667875460204	0.4815478711583962
MR-link 2	arginine	HMDB0000517	valine	HMDB0000883	bioa_002	GCST90200442	6:135177817-135677817	-0.0271700199786674	0.3512491731767783	0.9383430855473864
MR-link 2	arginine	HMDB0000517	valine	HMDB0000883	bioa_002	GCST90200442	10:99898951-100398951	0.4205165838466056	0.4532853886935807	0.3535589402476108
MR-link 2	arginine	HMDB0000517	valine	HMDB0000883	bioa_002	GCST90200442	12:46680313-47435518	-0.0355043452068177	0.5037447471205928	0.943810962276918
MR-link 2	arginine	HMDB0000517	valine	HMDB0000883	bioa_002	GCST90200442	19:12757458-13257458	0.0153215076249614	0.1565014534200166	0.922011622179372
MR-link 2	glutamine	HMDB0000641	2-oxoarginine*	HMDB0004225	bioa_006	GCST90199903	2:27200724-28253174	0.2558759890997421	0.4157000726550373	0.538204567537647
MR-link 2	glutamine	HMDB0000641	2-oxoarginine*	HMDB0004225	bioa_006	GCST90199903	2:191299636-192089976	-0.0985914610329442	0.3851157089310531	0.7979471489965702
MR-link 2	glutamine	HMDB0000641	2-oxoarginine*	HMDB0004225	bioa_006	GCST90199903	6:20469561-20969561	1.7065573037293156	1.0611400980015366	0.1077848225058236
MR-link 2	glutamine	HMDB0000641	2-oxoarginine*	HMDB0004225	bioa_006	GCST90199903	7:72732874-73232874	0.3809540960529263	0.4308433609865367	0.376585256523039
MR-link 2	glutamine	HMDB0000641	2-oxoarginine*	HMDB0004225	bioa_006	GCST90199903	8:134082558-134582558	0.5152357512691138	0.8382654895467543	0.538789142511156
MR-link 2	glutamine	HMDB0000641	2-oxoarginine*	HMDB0004225	bioa_006	GCST90199903	9:4032942-4532942	0.5414908364267301	0.6095291904341771	0.3743387669094753
MR-link 2	glutamine	HMDB0000641	2-oxoarginine*	HMDB0004225	bioa_006	GCST90199903	10:64798306-65565800	0.9169027712553436	0.8221180131849671	0.2647247246787588
MR-link 2	glutamine	HMDB0000641	2-oxoarginine*	HMDB0004225	bioa_006	GCST90199903	10:99109412-99609412	-0.2785757507223313	0.2809010120063669	0.3213330913194649
MR-link 2	glutamine	HMDB0000641	2-oxoarginine*	HMDB0004225	bioa_006	GCST90199903	12:46679007-47711183	0.1895793855344608	0.2275072992221704	0.4046816205978871
MR-link 2	glutamine	HMDB0000641	2-oxoarginine*	HMDB0004225	bioa_006	GCST90199903	12:56615040-57375879	0.1542183634821691	0.0901552140294788	0.0871573264353034
MR-link 2	glutamine	HMDB0000641	2-oxoarginine*	HMDB0004225	bioa_006	GCST90199903	12:59344212-60165849	0.6624909081866056	0.6217157535473995	0.2866113360080746
MR-link 2	glutamine	HMDB0000641	2-oxoarginine*	HMDB0004225	bioa_006	GCST90199903	14:100594368-101094368	-1.629060732629238	0.6056993563377298	0.0071547709729107
MR-link 2	glutamine	HMDB0000641	2-oxoarginine*	HMDB0004225	bioa_006	GCST90199903	15:58477325-58977325	-0.5198949947670983	0.5880188351779682	0.3766169509963525
MR-link 2	isoleucine	HMDB0000172	citrulline	HMDB0000904	bioa_010	M02132	2:27480940-27980940	-0.6468160685359131	0.4114007349262608	0.1158975071504272
MR-link 2	isoleucine	HMDB0000172	citrulline	HMDB0000904	bioa_010	M02132	4:88976422-89476422	0.2472734347605052	0.2265834276671385	0.2751351899537358
MR-link 2	isoleucine	HMDB0000172	citrulline	HMDB0000904	bioa_010	M02132	12:56615040-57115040	-0.3002393061150393	1.0913516378154453	0.7832334487441478
MR-link 2	isoleucine	HMDB0000172	citrulline	HMDB0000904	bioa_010	M02132	16:70059237-70559237	0.7296578477597828	0.3502873147519996	0.037248785087322
MR-link 2	citrulline	HMDB0000904	phosphoethanolamine	HMDB0000224	bioa_005	GCST90200281	2:211099261-211599261	0.1364105821140209	0.141440489098087	0.3348263795155483
MR-link 2	citrulline	HMDB0000904	phosphoethanolamine	HMDB0000224	bioa_005	GCST90200281	8:10310878-10810878	-0.0884538517743994	0.2722877895823841	0.7452913667154276
MR-link 2	citrulline	HMDB0000904	phosphoethanolamine	HMDB0000224	bioa_005	GCST90200281	8:11437159-11937159	0.0909409735780396	0.3530548648123025	0.7967286585677409
MR-link 2	citrulline	HMDB0000904	phosphoethanolamine	HMDB0000224	bioa_005	GCST90200281	9:133044244-133627617	0.2019561679811792	0.1405063448476948	0.150619835229648
MR-link 2	citrulline	HMDB0000904	phosphoethanolamine	HMDB0000224	bioa_005	GCST90200281	10:97138579-97638579	0.4650088429051709	0.2598531440057122	0.0735333109253592
MR-link 2	citrulline	HMDB0000904	phosphoethanolamine	HMDB0000224	bioa_005	GCST90200281	17:9542768-10042768	0.0025555058858314	0.2207965092553685	0.9907654646547724
MR-link 2	isoleucine	HMDB0000172	valine	HMDB0000883	bioa_010	bioa_022	2:27480940-27980940	0.700346744491688	0.176686270802736	7.377007703868588e-05
MR-link 2	isoleucine	HMDB0000172	valine	HMDB0000883	bioa_010	bioa_022	4:88976422-89476422	1.3876462641367775	0.1437724896681909	4.8356267361792125e-22
MR-link 2	isoleucine	HMDB0000172	valine	HMDB0000883	bioa_010	bioa_022	12:56615040-57115040	1.038737066888758	0.2165898181368966	1.6196860122612125e-06
MR-link 2	isoleucine	HMDB0000172	valine	HMDB0000883	bioa_010	bioa_022	16:70059237-70559237	0.9810138369370648	0.2203013967674812	8.46577731721391e-06
MR-link 2	methionine	HMDB0000696	allantoin	HMDB0000462	bioa_013	M01107	5:89993899-90493899	-0.2612367711131206	0.2766484470997651	0.3450207193755717
MR-link 2	methionine	HMDB0000696	allantoin	HMDB0000462	bioa_013	M01107	10:81796208-82296208	-0.0699009969234092	0.4989822635481122	0.8885911432299208
MR-link 2	methionine	HMDB0000696	allantoin	HMDB0000462	bioa_013	M01107	12:46900176-47464292	0.2067935771400655	0.2638528136157074	0.4331891876838412
MR-link 2	methionine	HMDB0000696	allantoin	HMDB0000462	bioa_013	M01107	12:56615040-57115040	0.1158396118986578	0.4383016589273493	0.7915549420958071
MR-link 2	spermidine	HMDB0001257	phosphate	HMDB0001429	bioa_033	GCST90200393	1:247760300-248289451	-0.0199483288856223	0.092844299240065	0.8298781283311636
MR-link 2	spermidine	HMDB0001257	phosphate	HMDB0001429	bioa_033	GCST90200393	19:54070939-54570939	0.0352431412606329	0.1646866332314833	0.8305461018603073
MR-link 2	arginine	HMDB0000517	5-acetylamino-6-formylamino-3-methyluracil	HMDB0011105	bioa_002	GCST90200680	2:24182937-24682937	0.1122460037952328	0.8565167929337132	0.8957362361885595
MR-link 2	arginine	HMDB0000517	5-acetylamino-6-formylamino-3-methyluracil	HMDB0011105	bioa_002	GCST90200680	2:211333022-211833022	-0.3304708606919101	0.2245482055881692	0.1410979776109188
MR-link 2	arginine	HMDB0000517	5-acetylamino-6-formylamino-3-methyluracil	HMDB0011105	bioa_002	GCST90200680	2:219037276-219788019	-0.0457763656412046	0.5474408774472903	0.93335949522982
MR-link 2	arginine	HMDB0000517	5-acetylamino-6-formylamino-3-methyluracil	HMDB0011105	bioa_002	GCST90200680	4:144583533-145083533	0.2040699271960618	0.235371002660696	0.3859344024987385
MR-link 2	arginine	HMDB0000517	5-acetylamino-6-formylamino-3-methyluracil	HMDB0011105	bioa_002	GCST90200680	5:177386199-177886199	-0.4602867390576449	0.7792769288500185	0.5547490899336113
MR-link 2	arginine	HMDB0000517	5-acetylamino-6-formylamino-3-methyluracil	HMDB0011105	bioa_002	GCST90200680	6:131339506-132265729	0.0074980959527259	0.1543302680143269	0.9612502312820226
MR-link 2	arginine	HMDB0000517	5-acetylamino-6-formylamino-3-methyluracil	HMDB0011105	bioa_002	GCST90200680	6:135177817-135677817	0.0596304518429758	0.3711109095309913	0.8723446976716898
MR-link 2	arginine	HMDB0000517	5-acetylamino-6-formylamino-3-methyluracil	HMDB0011105	bioa_002	GCST90200680	10:99898951-100398951	-0.9184940090986916	0.4600273059328184	0.0458678280615805
MR-link 2	arginine	HMDB0000517	5-acetylamino-6-formylamino-3-methyluracil	HMDB0011105	bioa_002	GCST90200680	12:46680313-47435518	-0.0671199489504901	0.3012261081471993	0.8236736700364169
MR-link 2	arginine	HMDB0000517	5-acetylamino-6-formylamino-3-methyluracil	HMDB0011105	bioa_002	GCST90200680	19:12757458-13257458	0.2057925038365422	0.1584815475916294	0.1941064447581169
MR-link 2	alanine	HMDB0000161	valine	HMDB0000883	bioa_001	bioa_022	1:206985954-207485954	-0.1077217448939475	0.165150666499016	0.5142312288392629
MR-link 2	alanine	HMDB0000161	valine	HMDB0000883	bioa_001	bioa_022	2:27143030-28594285	0.4501600416654663	0.0939203326172034	1.6430660674992374e-06
MR-link 2	alanine	HMDB0000161	valine	HMDB0000883	bioa_001	bioa_022	2:64958074-65458074	-1.1916282290731235	0.2658552514336779	7.386206119795013e-06
MR-link 2	alanine	HMDB0000161	valine	HMDB0000883	bioa_001	bioa_022	3:71155270-71655270	0.5914714664134396	0.2657690889111588	0.0260470959195923
MR-link 2	alanine	HMDB0000161	valine	HMDB0000883	bioa_001	bioa_022	4:88976422-89476422	-2.924559358237082	0.7911624005926852	0.0002185622982675
MR-link 2	alanine	HMDB0000161	valine	HMDB0000883	bioa_001	bioa_022	7:72732874-73232874	0.1966407071575368	0.1510952788060929	0.1931095479081431
MR-link 2	alanine	HMDB0000161	valine	HMDB0000883	bioa_001	bioa_022	8:145568681-146068681	0.1307407637954595	0.1879083982296901	0.4865737544731094
MR-link 2	alanine	HMDB0000161	valine	HMDB0000883	bioa_001	bioa_022	9:4040541-4540541	0.8599877294790699	0.2101643024305782	4.277089952440521e-05
MR-link 2	alanine	HMDB0000161	valine	HMDB0000883	bioa_001	bioa_022	11:116336283-116836283	1.4444003236758085	0.2697515199620735	8.576551835779398e-08
MR-link 2	alanine	HMDB0000161	valine	HMDB0000883	bioa_001	bioa_022	12:46636543-47713425	0.3096317602377758	0.0841089347634225	0.0002320311231994
MR-link 2	alanine	HMDB0000161	valine	HMDB0000883	bioa_001	bioa_022	12:56615040-57115040	0.475605552217711	0.1207506507327274	8.191025433758042e-05
MR-link 2	alanine	HMDB0000161	valine	HMDB0000883	bioa_001	bioa_022	12:59727701-60227701	0.4626798275125908	0.149557953238592	0.0019771117833316
MR-link 2	alanine	HMDB0000161	valine	HMDB0000883	bioa_001	bioa_022	14:75116447-75616447	0.1944082429862141	0.1808292162099335	0.2823330474839561
MR-link 2	alanine	HMDB0000161	valine	HMDB0000883	bioa_001	bioa_022	16:69621701-70931491	-0.4312919967569245	0.1419467383830935	0.0023783231670274
MR-link 2	alanine	HMDB0000161	valine	HMDB0000883	bioa_001	bioa_022	17:40568584-41068584	-0.8366258412081827	0.3130069404833815	0.0075206118688165
MR-link 2	alanine	HMDB0000161	valine	HMDB0000883	bioa_001	bioa_022	22:18906543-19406543	0.6022698716987792	0.2288648408660186	0.008499570384963
MR-link 2	alanine	HMDB0000161	glycine	HMDB0000123	bioa_001	GCST90200707	1:206985954-207485954	-0.3340500936644006	0.3518097241914075	0.3423566032209044
MR-link 2	alanine	HMDB0000161	glycine	HMDB0000123	bioa_001	GCST90200707	2:27143030-28594285	-0.3350631071040957	0.2651258574525985	0.2063058180256016
MR-link 2	alanine	HMDB0000161	glycine	HMDB0000123	bioa_001	GCST90200707	2:64958074-65458074	0.2883226329900744	0.3145302400244458	0.3593119282907057
MR-link 2	alanine	HMDB0000161	glycine	HMDB0000123	bioa_001	GCST90200707	3:71155270-71655270	0.3211565959715204	0.6223075143712424	0.6058028747014296
MR-link 2	alanine	HMDB0000161	glycine	HMDB0000123	bioa_001	GCST90200707	4:88976422-89476422	-0.4637727534120442	0.556153156765586	0.4043407460545826
MR-link 2	alanine	HMDB0000161	glycine	HMDB0000123	bioa_001	GCST90200707	7:72732874-73232874	0.1899629632648518	0.4849591357198762	0.6952730791134758
MR-link 2	alanine	HMDB0000161	glycine	HMDB0000123	bioa_001	GCST90200707	8:145568681-146068681	0.1216869592163213	0.571309223569303	0.8313295640654227
MR-link 2	alanine	HMDB0000161	glycine	HMDB0000123	bioa_001	GCST90200707	9:4040541-4540541	1.150256602382428	0.6771339987517088	0.0893731959687026
MR-link 2	alanine	HMDB0000161	glycine	HMDB0000123	bioa_001	GCST90200707	12:46636543-47713425	0.3291255007849482	0.2177474894770344	0.130660909328191
MR-link 2	alanine	HMDB0000161	glycine	HMDB0000123	bioa_001	GCST90200707	12:56615040-57115040	0.260108764728771	0.2625029143638517	0.3217444082994594
MR-link 2	alanine	HMDB0000161	glycine	HMDB0000123	bioa_001	GCST90200707	12:59727701-60227701	0.441118936369242	0.3470708848682672	0.2037370111897499
MR-link 2	alanine	HMDB0000161	glycine	HMDB0000123	bioa_001	GCST90200707	14:75116447-75616447	0.0710943206538008	0.5880743719791808	0.9037754558950862
MR-link 2	alanine	HMDB0000161	glycine	HMDB0000123	bioa_001	GCST90200707	16:69621701-70931491	0.2635336066466197	0.2274641934861482	0.2466307573897236
MR-link 2	alanine	HMDB0000161	glycine	HMDB0000123	bioa_001	GCST90200707	17:40568584-41068584	0.3501080894671134	0.6834736783076311	0.6084773870470727
MR-link 2	alanine	HMDB0000161	glycine	HMDB0000123	bioa_001	GCST90200707	22:18906543-19406543	-0.407418512145615	0.5422469931522409	0.4524406763719075
MR-link 2	ornithine	HMDB0000214	threonine	HMDB0000167	bioa_014	GCST90200432	2:219037276-219805573	-0.1859762173015247	0.5221340399830114	0.7217021618606865
MR-link 2	ornithine	HMDB0000214	threonine	HMDB0000167	bioa_014	GCST90200432	4:144415809-145209327	0.4760699213492658	0.4074166462271962	0.2426016065670706
MR-link 2	ornithine	HMDB0000214	threonine	HMDB0000167	bioa_014	GCST90200432	6:131638147-132138147	0.2558621122715317	0.2480364744673227	0.3022828092506557
MR-link 2	ornithine	HMDB0000214	threonine	HMDB0000167	bioa_014	GCST90200432	10:97138162-97638162	-0.3964894006109608	0.4018589310955247	0.3238200019336616
MR-link 2	ornithine	HMDB0000214	threonine	HMDB0000167	bioa_014	GCST90200432	12:46964292-47464292	1.6041979788472216	0.5741808429486717	0.005207822836629
MR-link 2	ornithine	HMDB0000214	threonine	HMDB0000167	bioa_014	GCST90200432	12:132819894-133319894	0.7098051536648168	0.3281477907315487	0.0305361448129382
MR-link 2	ornithine	HMDB0000214	threonine	HMDB0000167	bioa_014	GCST90200432	19:12789284-13289284	-0.559036298853276	0.3892751654442988	0.150975179013567
MR-link 2	alpha-aminoadipic acid	HMDB0000510	sphingosine	HMDB0000252	bioa_025	GCST90200385	3:2996317-3496317	-0.1301955138963539	0.2584781243957305	0.614471983671333
MR-link 2	alpha-aminoadipic acid	HMDB0000510	sphingosine	HMDB0000252	bioa_025	GCST90200385	5:36380209-36880209	0.2751127215390834	0.2172309725537549	0.2053511032184296
MR-link 2	alpha-aminoadipic acid	HMDB0000510	5-methylthioadenosine (mta)	HMDB0001173	bioa_025	GCST90200359	3:2996317-3496317	0.0794108067984479	0.2287676839667484	0.7284979888982817
MR-link 2	alpha-aminoadipic acid	HMDB0000510	5-methylthioadenosine (mta)	HMDB0001173	bioa_025	GCST90200359	5:36380209-36880209	0.0668831884742829	0.2738770998940846	0.8070691386421288
MR-link 2	alpha-aminoadipic acid	HMDB0000510	alanine	HMDB0000161	bioa_025	GCST90200431	3:2996317-3496317	-0.213399958731825	0.2828780657025737	0.4506159768826283
MR-link 2	alpha-aminoadipic acid	HMDB0000510	alanine	HMDB0000161	bioa_025	GCST90200431	5:36380209-36880209	-0.1455089895904221	0.2079393950572732	0.4840732383785134
MR-link 2	glutamine	HMDB0000641	n-acetylglucosaminylasparagine	HMDB0000489	bioa_006	GCST90200316	2:27200724-28253174	0.1562262037426265	0.3189202664758684	0.6242331427606644
MR-link 2	glutamine	HMDB0000641	n-acetylglucosaminylasparagine	HMDB0000489	bioa_006	GCST90200316	2:191299636-192089976	-0.2951049148838345	0.3181664877479284	0.3536580248298147
MR-link 2	glutamine	HMDB0000641	n-acetylglucosaminylasparagine	HMDB0000489	bioa_006	GCST90200316	6:20469561-20969561	0.1027638838425999	0.7249671778100178	0.8872777121125173
MR-link 2	glutamine	HMDB0000641	n-acetylglucosaminylasparagine	HMDB0000489	bioa_006	GCST90200316	7:72732874-73232874	0.329377655727278	0.4509778898778456	0.4651682050015363
MR-link 2	glutamine	HMDB0000641	n-acetylglucosaminylasparagine	HMDB0000489	bioa_006	GCST90200316	8:134082558-134582558	-0.8366710768706208	0.7081540405807403	0.2374113982103652
MR-link 2	glutamine	HMDB0000641	n-acetylglucosaminylasparagine	HMDB0000489	bioa_006	GCST90200316	9:4032942-4532942	-1.2516533551334463	0.6866730160653883	0.068336825074143
MR-link 2	glutamine	HMDB0000641	n-acetylglucosaminylasparagine	HMDB0000489	bioa_006	GCST90200316	10:64798306-65565800	0.2835580064140347	1.2885782703221378	0.8258283718384558
MR-link 2	glutamine	HMDB0000641	n-acetylglucosaminylasparagine	HMDB0000489	bioa_006	GCST90200316	10:99109412-99609412	-0.3715806686003803	0.281985502985012	0.1875941529161245
MR-link 2	glutamine	HMDB0000641	n-acetylglucosaminylasparagine	HMDB0000489	bioa_006	GCST90200316	12:46679007-47711183	0.2041948058420354	0.222192763608227	0.3580963817930725
MR-link 2	glutamine	HMDB0000641	n-acetylglucosaminylasparagine	HMDB0000489	bioa_006	GCST90200316	12:56615040-57375879	0.0572652842796693	0.090828218016096	0.5283812365983994
MR-link 2	glutamine	HMDB0000641	n-acetylglucosaminylasparagine	HMDB0000489	bioa_006	GCST90200316	12:59344212-60165849	-0.0517249232769683	0.3493660247594239	0.8823004098081793
MR-link 2	glutamine	HMDB0000641	n-acetylglucosaminylasparagine	HMDB0000489	bioa_006	GCST90200316	14:100594368-101094368	-0.1158632275484451	0.7254380214536508	0.873105699459377
MR-link 2	glutamine	HMDB0000641	n-acetylglucosaminylasparagine	HMDB0000489	bioa_006	GCST90200316	15:58477325-58977325	0.7128820601307178	0.5824730172554661	0.2209942712087775
MR-link 2	glutamine	HMDB0000641	alanine	HMDB0000161	bioa_006	GCST90200431	2:27200724-28253174	-0.6240555363415692	0.2921036925245505	0.0326453721838925
MR-link 2	glutamine	HMDB0000641	alanine	HMDB0000161	bioa_006	GCST90200431	2:191299636-192089976	-0.0552779535182293	0.3270752700949775	0.865791271649664
MR-link 2	glutamine	HMDB0000641	alanine	HMDB0000161	bioa_006	GCST90200431	6:20469561-20969561	0.7419988797689978	0.7135417232364273	0.2983949309009552
MR-link 2	glutamine	HMDB0000641	alanine	HMDB0000161	bioa_006	GCST90200431	7:72732874-73232874	0.6619953163177801	0.4371504146767119	0.1299390732404959
MR-link 2	glutamine	HMDB0000641	alanine	HMDB0000161	bioa_006	GCST90200431	8:134082558-134582558	-0.5890178964853562	0.8458527077397356	0.48620347695582
MR-link 2	glutamine	HMDB0000641	alanine	HMDB0000161	bioa_006	GCST90200431	9:4032942-4532942	1.6201939440209527	0.696408811652995	0.0199919809425287
MR-link 2	glutamine	HMDB0000641	alanine	HMDB0000161	bioa_006	GCST90200431	10:64798306-65565800	-0.2200310379295815	0.6054024643605853	0.7162718261511032
MR-link 2	glutamine	HMDB0000641	alanine	HMDB0000161	bioa_006	GCST90200431	10:99109412-99609412	-0.1989607827574124	0.2504648183404115	0.4269822827088322
MR-link 2	glutamine	HMDB0000641	alanine	HMDB0000161	bioa_006	GCST90200431	12:46679007-47711183	0.5615589014022344	0.2986392305182011	0.0600546359059845
MR-link 2	glutamine	HMDB0000641	alanine	HMDB0000161	bioa_006	GCST90200431	12:56615040-57375879	-0.2858377871180113	0.1274021189280254	0.0248589615328442
MR-link 2	glutamine	HMDB0000641	alanine	HMDB0000161	bioa_006	GCST90200431	12:59344212-60165849	0.6421902295269994	0.3498764475797	0.0664350197340888
MR-link 2	glutamine	HMDB0000641	alanine	HMDB0000161	bioa_006	GCST90200431	14:100594368-101094368	0.2381186016355147	0.873347384473173	0.7851218881579385
MR-link 2	glutamine	HMDB0000641	alanine	HMDB0000161	bioa_006	GCST90200431	15:58477325-58977325	-0.5171540381211185	0.5885038248210741	0.3795310343732725
MR-link 2	alpha-aminoadipic acid	HMDB0000510	3-methyl-2-oxobutyrate	HMDB0000019	bioa_025	GCST90199677	3:2996317-3496317	-0.3369702316342542	0.2653825866528428	0.2041727667705818
MR-link 2	alpha-aminoadipic acid	HMDB0000510	3-methyl-2-oxobutyrate	HMDB0000019	bioa_025	GCST90199677	5:36380209-36880209	0.0799503894245361	0.2287003636132401	0.72664960258664
MR-link 2	spermidine	HMDB0001257	uridine	HMDB0000296	bioa_033	M00606	1:247760300-248289451	0.031210722960103	0.0901535830000612	0.7291961446423523
MR-link 2	kynurenine	HMDB0000684	tyrosine	HMDB0000158	bioa_027	GCST90200427	1:241473615-241973615	-0.4812905128471331	0.307719146344409	0.1178040090149544
MR-link 2	kynurenine	HMDB0000684	tyrosine	HMDB0000158	bioa_027	GCST90200427	5:176563404-177063404	-0.0024781794544133	0.3482609837736986	0.994322406095254
MR-link 2	kynurenine	HMDB0000684	tyrosine	HMDB0000158	bioa_027	GCST90200427	8:39556267-40056267	0.1262605044442224	0.1573151394180872	0.4222082707465507
MR-link 2	kynurenine	HMDB0000684	tyrosine	HMDB0000158	bioa_027	GCST90200427	12:111634608-113433486	-0.1058025515861573	0.173172591811496	0.5412221434690149
MR-link 2	kynurenine	HMDB0000684	tyrosine	HMDB0000158	bioa_027	GCST90200427	16:87568569-88128476	0.0709945251081707	0.0769005803503148	0.3559036031966597
MR-link 2	valine	HMDB0000883	kynurenate	HMDB0000715	bioa_022	GCST90200454	2:64958074-65458074	-0.1769507796452029	0.2371303647590734	0.4555361614627479
MR-link 2	valine	HMDB0000883	kynurenate	HMDB0000715	bioa_022	GCST90200454	2:211173777-211673777	1.324654219135938	0.9533419744581422	0.1646853682260768
MR-link 2	valine	HMDB0000883	kynurenate	HMDB0000715	bioa_022	GCST90200454	4:88972827-89472827	-0.1809624883399389	0.1256616873245038	0.1498456545162827
MR-link 2	valine	HMDB0000883	kynurenate	HMDB0000715	bioa_022	GCST90200454	11:116381707-116882500	0.1415902467866012	0.3367718403264996	0.6741686192292423
MR-link 2	valine	HMDB0000883	kynurenate	HMDB0000715	bioa_022	GCST90200454	12:56615040-57115040	-0.7669971688857731	0.5738919849918046	0.181391289970527
MR-link 2	valine	HMDB0000883	kynurenate	HMDB0000715	bioa_022	GCST90200454	16:70059237-70559237	0.027598739594963	0.3262435624327061	0.9325829710975068
MR-link 2	valine	HMDB0000883	kynurenate	HMDB0000715	bioa_022	GCST90200454	17:6883609-7383609	-0.2525918061617834	0.3956267726188467	0.5231743880798595
MR-link 2	valine	HMDB0000883	kynurenate	HMDB0000715	bioa_022	GCST90200454	17:40470632-40970632	0.3008588846260084	0.7748837215137924	0.6978212184491344
MR-link 2	valine	HMDB0000883	kynurenate	HMDB0000715	bioa_022	GCST90200454	19:49114511-49614511	-0.1734525647932192	0.5448655503075674	0.7502269544185387
MR-link 2	sarcosine	HMDB0000271	cystine	HMDB0000192	bioa_031	M31454	6:42690673-43190673	0.2293195655457242	0.543501505178272	0.6730761448884687
MR-link 2	sarcosine	HMDB0000271	cystine	HMDB0000192	bioa_031	M31454	9:136282183-136851769	0.1623834108297022	0.2041033601190034	0.4262680490330198
MR-link 2	sarcosine	HMDB0000271	3-methyl-2-oxobutyrate	HMDB0000019	bioa_031	M21047	6:42690673-43190673	0.0602180910382332	0.3867546079738717	0.8762686848033108
MR-link 2	sarcosine	HMDB0000271	3-methyl-2-oxobutyrate	HMDB0000019	bioa_031	M21047	9:136282183-136851769	-0.0353116660939617	0.1064014577158364	0.7399859032483215
MR-link 2	glucose	HMDB0000122	spermidine	HMDB0001257	met-d-Glucose	bioa_033	2:165251927-165751927	0.4531194635149851	0.4262199369412958	0.2877312334723809
MR-link 2	glucose	HMDB0000122	spermidine	HMDB0001257	met-d-Glucose	bioa_033	2:169498833-170056652	0.1275736855524196	0.1096984432155118	0.2448502294396159
MR-link 2	glucose	HMDB0000122	spermidine	HMDB0001257	met-d-Glucose	bioa_033	3:122819058-123319058	0.268497205852844	0.3642848397670514	0.4610901663974248
MR-link 2	glucose	HMDB0000122	spermidine	HMDB0001257	met-d-Glucose	bioa_033	3:151951767-152451767	0.0892568337296228	0.5774666206902435	0.8771633010692563
MR-link 2	glucose	HMDB0000122	spermidine	HMDB0001257	met-d-Glucose	bioa_033	3:170377909-170877909	0.4644615350260948	0.2881503897869573	0.1069898039293603
MR-link 2	glucose	HMDB0000122	spermidine	HMDB0001257	met-d-Glucose	bioa_033	4:185468314-185968314	0.96026182734738	0.8318220392963396	0.2483330301752555
MR-link 2	glucose	HMDB0000122	spermidine	HMDB0001257	met-d-Glucose	bioa_033	5:95479406-95979406	0.4775280035264407	0.6915556032310846	0.4898717564069141
MR-link 2	glucose	HMDB0000122	spermidine	HMDB0001257	met-d-Glucose	bioa_033	6:7000270-7500270	-0.2418647254569012	0.4725256369751647	0.6087523230656917
MR-link 2	glucose	HMDB0000122	spermidine	HMDB0001257	met-d-Glucose	bioa_033	7:14801789-15301789	0.0983012995611381	0.2586236650587228	0.7038756503340533
MR-link 2	glucose	HMDB0000122	spermidine	HMDB0001257	met-d-Glucose	bioa_033	7:43935955-44473721	-0.1464363387699294	0.1817661851158157	0.4204560729873243
MR-link 2	glucose	HMDB0000122	spermidine	HMDB0001257	met-d-Glucose	bioa_033	8:117934783-118434783	0.2349481434648468	0.6756193980071111	0.7280262777610844
MR-link 2	glucose	HMDB0000122	spermidine	HMDB0001257	met-d-Glucose	bioa_033	9:21884068-22384068	0.3898995635536045	0.4187555758904465	0.3518064744025622
MR-link 2	glucose	HMDB0000122	spermidine	HMDB0001257	met-d-Glucose	bioa_033	9:135889907-136389907	0.7847626312310525	0.5686909029293095	0.1676033289892516
MR-link 2	glucose	HMDB0000122	spermidine	HMDB0001257	met-d-Glucose	bioa_033	10:2888477-3388477	0.1193249639322705	0.28399906131018	0.6743687836274237
MR-link 2	glucose	HMDB0000122	spermidine	HMDB0001257	met-d-Glucose	bioa_033	10:114504071-115004071	0.1106260715084607	0.3625945296739135	0.7602931827754562
MR-link 2	glucose	HMDB0000122	spermidine	HMDB0001257	met-d-Glucose	bioa_033	12:111682800-112523499	-0.0136712870104244	0.7644822311743511	0.9857321373795382
MR-link 2	glucose	HMDB0000122	spermidine	HMDB0001257	met-d-Glucose	bioa_033	12:121166650-121666650	-0.0877708656069117	0.5325437220259518	0.8690900819196377
MR-link 2	glucose	HMDB0000122	spermidine	HMDB0001257	met-d-Glucose	bioa_033	13:28213465-28721145	0.5351807011472045	1.3917292079530772	0.7005755119422361
MR-link 2	glucose	HMDB0000122	spermidine	HMDB0001257	met-d-Glucose	bioa_033	17:43272775-44380160	-0.6163583545792313	0.5149444050281815	0.2313293374644972
MR-link 2	glucose	HMDB0000122	spermidine	HMDB0001257	met-d-Glucose	bioa_033	20:22311971-22811971	-1.0250794916704675	0.7995031181964085	0.1997915373044392
MR-link 2	glycine	HMDB0000123	n-acetylaspartate (naa)	HMDB0000812	bioa_008	GCST90199665	1:75967169-76725029	0.215384603687206	0.3713397731593343	0.5619009337157588
MR-link 2	glycine	HMDB0000123	n-acetylaspartate (naa)	HMDB0000812	bioa_008	GCST90199665	1:120004506-120504506	0.2284283820469442	0.4477171568323305	0.6099065196298065
MR-link 2	glycine	HMDB0000123	n-acetylaspartate (naa)	HMDB0000812	bioa_008	GCST90199665	2:165258389-165758389	0.3138527112246024	0.5983032327974702	0.5998812346862819
MR-link 2	glycine	HMDB0000123	n-acetylaspartate (naa)	HMDB0000812	bioa_008	GCST90199665	2:210575251-212439946	0.0352417848196627	0.0373731423739842	0.345695799707722
MR-link 2	glycine	HMDB0000123	n-acetylaspartate (naa)	HMDB0000812	bioa_008	GCST90199665	3:125660381-126160381	0.1742945240008848	0.194841302273612	0.3710297842687532
MR-link 2	glycine	HMDB0000123	n-acetylaspartate (naa)	HMDB0000812	bioa_008	GCST90199665	5:89976061-90476061	0.3540074062429561	1.1239198935622714	0.7527801371715339
MR-link 2	glycine	HMDB0000123	n-acetylaspartate (naa)	HMDB0000812	bioa_008	GCST90199665	5:131494202-131994202	-0.0140462522035336	0.4209394905803471	0.9733804774225838
MR-link 2	glycine	HMDB0000123	n-acetylaspartate (naa)	HMDB0000812	bioa_008	GCST90199665	6:160525578-161025578	-0.0994626356867728	0.5691237087673137	0.8612646627752176
MR-link 2	glycine	HMDB0000123	n-acetylaspartate (naa)	HMDB0000812	bioa_008	GCST90199665	7:55797215-56297215	-0.7142360604886726	0.3731310509342639	0.0555985072305316
MR-link 2	glycine	HMDB0000123	n-acetylaspartate (naa)	HMDB0000812	bioa_008	GCST90199665	8:8933358-9433358	0.0577308124390464	0.2469052641352966	0.8151265346559788
MR-link 2	glycine	HMDB0000123	n-acetylaspartate (naa)	HMDB0000812	bioa_008	GCST90199665	8:126232077-126732077	0.1024255979672293	0.3705886738063398	0.7822514493892685
MR-link 2	glycine	HMDB0000123	n-acetylaspartate (naa)	HMDB0000812	bioa_008	GCST90199665	9:5720079-6894932	-0.1500842350035388	0.1604247490010006	0.3495085851913777
MR-link 2	glycine	HMDB0000123	n-acetylaspartate (naa)	HMDB0000812	bioa_008	GCST90199665	10:64798306-65575478	-0.7123458650961219	0.5233884402166908	0.1735051169540163
MR-link 2	glycine	HMDB0000123	n-acetylaspartate (naa)	HMDB0000812	bioa_008	GCST90199665	12:46859387-47359387	0.5040894705891161	0.3701054763934298	0.1731929294911036
MR-link 2	glycine	HMDB0000123	n-acetylaspartate (naa)	HMDB0000812	bioa_008	GCST90199665	12:56611458-57111458	-0.2753443122871665	0.9825933071865024	0.7793071495139905
MR-link 2	glycine	HMDB0000123	n-acetylaspartate (naa)	HMDB0000812	bioa_008	GCST90199665	15:58217095-58717095	0.1675872190490966	0.5549663298755094	0.7626693879778159
MR-link 2	glycine	HMDB0000123	n-acetylaspartate (naa)	HMDB0000812	bioa_008	GCST90199665	16:80861176-81361176	-0.0784072459223477	0.2602166817958105	0.763174138383677
MR-link 2	glycine	HMDB0000123	n-acetylaspartate (naa)	HMDB0000812	bioa_008	GCST90199665	17:45188952-45974996	0.040747762032204	0.5405924986477205	0.9399154630677388
MR-link 2	glycine	HMDB0000123	n-acetylaspartate (naa)	HMDB0000812	bioa_008	GCST90199665	19:17984588-18484588	0.5955322256426856	0.7527162551870221	0.4288403723135422
MR-link 2	phenylalanine	HMDB0000159	choline phosphate	HMDB0001565	bioa_016	GCST90200363	3:186202917-186702917	-0.9530551910384818	0.3980335614793352	0.0166471681946699
MR-link 2	phenylalanine	HMDB0000159	choline phosphate	HMDB0001565	bioa_016	GCST90200363	4:155231289-155731289	0.7850200667341303	0.59376003316807	0.1861292873947918
MR-link 2	phenylalanine	HMDB0000159	choline phosphate	HMDB0001565	bioa_016	GCST90200363	4:186893802-187393802	-0.1566650747063427	0.2274314637404882	0.4909206808071901
MR-link 2	phenylalanine	HMDB0000159	choline phosphate	HMDB0001565	bioa_016	GCST90200363	5:176539719-177067143	-0.1964914254251142	0.3286974309936212	0.5499813061728445
MR-link 2	phenylalanine	HMDB0000159	choline phosphate	HMDB0001565	bioa_016	GCST90200363	6:52381188-52881188	0.806300756222998	0.8480892203929198	0.3417433160014473
MR-link 2	phenylalanine	HMDB0000159	choline phosphate	HMDB0001565	bioa_016	GCST90200363	11:57020509-57520509	0.5876398050928616	0.5203506570297227	0.2587649730936088
MR-link 2	phenylalanine	HMDB0000159	choline phosphate	HMDB0001565	bioa_016	GCST90200363	12:103007876-103562619	0.2601465315835619	0.155518517536189	0.0943728095163654
MR-link 2	phenylalanine	HMDB0000159	choline phosphate	HMDB0001565	bioa_016	GCST90200363	14:55086875-55586875	0.8712710286219154	0.6303070366215974	0.1668807688572068
MR-link 2	phenylalanine	HMDB0000159	choline phosphate	HMDB0001565	bioa_016	GCST90200363	19:45142254-45642254	-0.4783985188448482	1.0721599684108154	0.655452283778476
MR-link 2	glucose	HMDB0000122	histidine	HMDB0000177	met-d-Glucose	met-d-His	2:165251927-165751927	0.4114619662995321	0.1593072192276762	0.009799626778657
MR-link 2	glucose	HMDB0000122	histidine	HMDB0000177	met-d-Glucose	met-d-His	2:169498833-170056652	0.0098176862225144	0.0568581853575292	0.8629110561768629
MR-link 2	glucose	HMDB0000122	histidine	HMDB0000177	met-d-Glucose	met-d-His	3:122819058-123319058	0.0517883460863288	0.1321776999836938	0.6951997156756391
MR-link 2	glucose	HMDB0000122	histidine	HMDB0000177	met-d-Glucose	met-d-His	3:170377909-170877909	0.1097746139107833	0.1356770526937654	0.4184647900496473
MR-link 2	glucose	HMDB0000122	histidine	HMDB0000177	met-d-Glucose	met-d-His	4:185468314-185968314	0.4510942200122108	0.2196562139116618	0.0400107977550398
MR-link 2	glucose	HMDB0000122	histidine	HMDB0000177	met-d-Glucose	met-d-His	5:95479406-95979406	-0.2692141005349351	0.2614715265793068	0.3031923969756929
MR-link 2	glucose	HMDB0000122	histidine	HMDB0000177	met-d-Glucose	met-d-His	6:7000270-7500270	0.3337481205711211	0.2108916784616162	0.1135224507612606
MR-link 2	glucose	HMDB0000122	histidine	HMDB0000177	met-d-Glucose	met-d-His	7:14801789-15301789	0.0998683722507561	0.0985355389135826	0.3108087819370108
MR-link 2	glucose	HMDB0000122	histidine	HMDB0000177	met-d-Glucose	met-d-His	7:43935955-44473721	-0.2109715944881434	0.0731151650302807	0.0039083006088258
MR-link 2	glucose	HMDB0000122	histidine	HMDB0000177	met-d-Glucose	met-d-His	8:117934783-118434783	0.4498485209448494	0.1782414789150539	0.0116088997908374
MR-link 2	glucose	HMDB0000122	histidine	HMDB0000177	met-d-Glucose	met-d-His	9:21884068-22384068	0.2244938026958623	0.1653936491496981	0.174676300633856
MR-link 2	glucose	HMDB0000122	histidine	HMDB0000177	met-d-Glucose	met-d-His	9:135889907-136389907	0.1107879979645165	0.2298108322361169	0.6297466688817374
MR-link 2	glucose	HMDB0000122	histidine	HMDB0000177	met-d-Glucose	met-d-His	10:2888477-3388477	-0.0686273105160441	0.1167377611662296	0.55661562773601
MR-link 2	glucose	HMDB0000122	histidine	HMDB0000177	met-d-Glucose	met-d-His	10:112762852-113262852	-0.018537773021764	0.2233932629995934	0.9338653066113498
MR-link 2	glucose	HMDB0000122	histidine	HMDB0000177	met-d-Glucose	met-d-His	10:114504071-115004071	-0.0425989438730543	0.1488612046268541	0.7747513517796744
MR-link 2	glucose	HMDB0000122	histidine	HMDB0000177	met-d-Glucose	met-d-His	12:4134844-4634844	0.6435900145642495	0.1691782896971395	0.0001422565329114
MR-link 2	glucose	HMDB0000122	histidine	HMDB0000177	met-d-Glucose	met-d-His	12:111682800-112523499	0.7787097367802576	0.2400468536193789	0.0011786763582671
MR-link 2	glucose	HMDB0000122	histidine	HMDB0000177	met-d-Glucose	met-d-His	12:121166650-121666650	0.6468836499084034	0.1920229523851475	0.000755008556823
MR-link 2	glucose	HMDB0000122	histidine	HMDB0000177	met-d-Glucose	met-d-His	17:43272775-44380160	0.4171549547954852	0.2415386689753917	0.0841545233403468
MR-link 2	glucose	HMDB0000122	histidine	HMDB0000177	met-d-Glucose	met-d-His	17:44543627-45043627	0.5313531116578061	0.2565246307506759	0.0383258021663419
MR-link 2	glucose	HMDB0000122	histidine	HMDB0000177	met-d-Glucose	met-d-His	20:22311971-22811971	0.8982092906824439	0.2657837659951067	0.0007262471222074
MR-link 2	3-hydroxybutyrate (bhba)	HMDB0000011	dihydroorotate	HMDB03349	met-d-bOHbutyrate	GCST90200444	1:230050269-230550269	-0.6683282492600435	0.6267751176993431	0.286289533869908
MR-link 2	3-hydroxybutyrate (bhba)	HMDB0000011	dihydroorotate	HMDB03349	met-d-bOHbutyrate	GCST90200444	5:41452897-42471829	-0.3098964539680554	0.5126456812552944	0.5455084951596366
MR-link 2	3-hydroxybutyrate (bhba)	HMDB0000011	dihydroorotate	HMDB03349	met-d-bOHbutyrate	GCST90200444	8:8059014-8559014	-0.3144245401489862	0.7340805666013107	0.668415034288677
MR-link 2	3-hydroxybutyrate (bhba)	HMDB0000011	dihydroorotate	HMDB03349	met-d-bOHbutyrate	GCST90200444	8:8580720-9433358	-0.1219291770489751	0.4442725872695673	0.7837413041447882
MR-link 2	3-hydroxybutyrate (bhba)	HMDB0000011	dihydroorotate	HMDB03349	met-d-bOHbutyrate	GCST90200444	8:9546321-10530228	-0.9935035367167308	0.811546313513292	0.220872820603538
MR-link 2	3-hydroxybutyrate (bhba)	HMDB0000011	dihydroorotate	HMDB03349	met-d-bOHbutyrate	GCST90200444	8:10591858-11909109	-0.0462361854678253	1.0107551254478244	0.9635141334797088
MR-link 2	3-hydroxybutyrate (bhba)	HMDB0000011	dihydroorotate	HMDB03349	met-d-bOHbutyrate	GCST90200444	9:107339744-107915739	-0.0377764129126747	0.4939653452951682	0.9390405374598624
MR-link 2	3-hydroxybutyrate (bhba)	HMDB0000011	dihydroorotate	HMDB03349	met-d-bOHbutyrate	GCST90200444	10:113694271-114194271	0.7788068865768125	0.4190475396549824	0.0630956618956608
MR-link 2	3-hydroxybutyrate (bhba)	HMDB0000011	dihydroorotate	HMDB03349	met-d-bOHbutyrate	GCST90200444	11:116451535-117240760	-0.3782358617170585	0.5512496244382002	0.4926231770057275
MR-link 2	3-hydroxybutyrate (bhba)	HMDB0000011	dihydroorotate	HMDB03349	met-d-bOHbutyrate	GCST90200444	12:122375755-122875755	0.396863479981958	0.7046618958993904	0.5733007317808678
MR-link 2	3-hydroxybutyrate (bhba)	HMDB0000011	dihydroorotate	HMDB03349	met-d-bOHbutyrate	GCST90200444	14:94393207-95094947	-0.0343769142989897	0.3848691473060618	0.9288267696861416
MR-link 2	3-hydroxybutyrate (bhba)	HMDB0000011	dihydroorotate	HMDB03349	met-d-bOHbutyrate	GCST90200444	15:58430643-58980498	0.4430829426109588	0.5238799997889059	0.3976800469437592
MR-link 2	3-hydroxybutyrate (bhba)	HMDB0000011	dihydroorotate	HMDB03349	met-d-bOHbutyrate	GCST90200444	16:71899923-73042963	-0.6545270805233802	0.4887617641187412	0.1805206711623695
MR-link 2	3-hydroxybutyrate (bhba)	HMDB0000011	dihydroorotate	HMDB03349	met-d-bOHbutyrate	GCST90200444	17:6935779-7435779	0.0084263572702453	0.5656308082209383	0.988114134521185
MR-link 2	3-hydroxybutyrate (bhba)	HMDB0000011	dihydroorotate	HMDB03349	met-d-bOHbutyrate	GCST90200444	19:45161941-45661941	-0.4498913493820479	0.4937139049034102	0.3621694758591728
MR-link 2	cholesterol	HMDB0000067	cystine	HMDB0000192	M00063	GCST90200382	1:109571511-110071511	-0.0076344144821333	0.2577250249219218	0.9763682602465884
MR-link 2	sarcosine	HMDB0000271	creatinine	HMDB0000562	bioa_031	GCST90200366	1:157842259-158342259	-0.1853537964593892	0.4925761514469315	0.7066978170537737
MR-link 2	sarcosine	HMDB0000271	creatinine	HMDB0000562	bioa_031	GCST90200366	9:136282183-136851769	0.0419891361324742	0.106662340250048	0.6938290360127424
MR-link 2	asparagine	HMDB0000168	spermidine	HMDB0001257	M34283	GCST90200423	11:61916235-62416235	-0.2102265339556134	0.1857931592331205	0.2578411390861757
MR-link 2	asparagine	HMDB0000168	spermidine	HMDB0001257	M34283	GCST90200423	14:104016664-104812812	0.2618291833526612	0.1651635544674965	0.1129045134831682
MR-link 2	pantothenate	HMDB0000210	phenylethylamine	HMDB0012275	GCST90200279	bioa_015	1:199230515-199730515	0.4535073993299496	0.2641422127433923	0.0859963142566014
MR-link 2	2-hydroxyphenylacetate	HMDB0000669	beta-alanine	HMDB0000056	GCST90200369	GCST90200361	9:131329579-131829579	-0.0301335547835374	0.1358915828290304	0.8245108173701683
MR-link 2	2-hydroxyphenylacetate	HMDB0000669	beta-alanine	HMDB0000056	GCST90200369	GCST90200361	12:122051275-122551275	0.1379003566523703	0.1892468896003181	0.466197645764592
MR-link 2	orotidine	HMDB0000788	creatinine	HMDB0000562	GCST90200681	M00513	3:124271035-124771035	-0.2675951325588953	0.1779643250666685	0.1326728484854115
MR-link 2	orotidine	HMDB0000788	creatinine	HMDB0000562	GCST90200681	M00513	17:72554076-74203469	-0.0311711217337102	0.0436450443418431	0.4751059100020208
MR-link 2	valine	HMDB0000883	caffeine	HMDB0001847	M01649	GCST90200436	4:88976422-89476422	0.2784847705693352	0.1924739833417641	0.1479334266275449
MR-link 2	valine	HMDB0000883	4-hydroxyphenylpyruvate	HMDB0000707	met-d-Val	GCST90200300	2:27480940-28253616	-0.4911850732658376	0.4767262246610209	0.3028553745756603
MR-link 2	valine	HMDB0000883	4-hydroxyphenylpyruvate	HMDB0000707	met-d-Val	GCST90200300	2:64975088-65475088	-0.3345096129562748	0.2840396298183593	0.2389216453075155
MR-link 2	valine	HMDB0000883	4-hydroxyphenylpyruvate	HMDB0000707	met-d-Val	GCST90200300	2:165251927-165751927	-0.1839612200862204	0.4560100679458392	0.6866430851781278
MR-link 2	valine	HMDB0000883	4-hydroxyphenylpyruvate	HMDB0000707	met-d-Val	GCST90200300	3:135701113-136578270	0.0773741832809029	0.8353694420422607	0.9262032997067704
MR-link 2	valine	HMDB0000883	4-hydroxyphenylpyruvate	HMDB0000707	met-d-Val	GCST90200300	4:86953335-87453335	-1.329061990210196	0.8089593133708068	0.100397809662893
MR-link 2	valine	HMDB0000883	4-hydroxyphenylpyruvate	HMDB0000707	met-d-Val	GCST90200300	4:87663610-88163610	0.2883889843087963	1.2716318519941157	0.8205897327319045
MR-link 2	valine	HMDB0000883	4-hydroxyphenylpyruvate	HMDB0000707	met-d-Val	GCST90200300	4:88882515-89510546	-0.0935085690822086	0.132075608675613	0.4789497800194486
MR-link 2	valine	HMDB0000883	4-hydroxyphenylpyruvate	HMDB0000707	met-d-Val	GCST90200300	5:55564890-56064890	-0.2330994156525655	0.6715536731644116	0.7285126857282217
MR-link 2	valine	HMDB0000883	4-hydroxyphenylpyruvate	HMDB0000707	met-d-Val	GCST90200300	6:108910874-109410874	0.4752943402142039	0.658581453306625	0.4704825787058788
MR-link 2	valine	HMDB0000883	4-hydroxyphenylpyruvate	HMDB0000707	met-d-Val	GCST90200300	12:56199875-57115338	0.3986871385638526	0.3743208218441168	0.2868330591615252
MR-link 2	valine	HMDB0000883	4-hydroxyphenylpyruvate	HMDB0000707	met-d-Val	GCST90200300	12:122278263-122778263	1.8647736840926368	0.8212854609731778	0.0231739395021026
MR-link 2	valine	HMDB0000883	4-hydroxyphenylpyruvate	HMDB0000707	met-d-Val	GCST90200300	14:102468052-102968052	-0.3169986330886403	1.1090136421922052	0.7750019315214873
MR-link 2	valine	HMDB0000883	4-hydroxyphenylpyruvate	HMDB0000707	met-d-Val	GCST90200300	16:69315747-70918195	0.40057456956871	0.2628381697497951	0.1274999687336952
MR-link 2	valine	HMDB0000883	4-hydroxyphenylpyruvate	HMDB0000707	met-d-Val	GCST90200300	17:6935779-7435779	0.0487203500624106	0.2788974316163859	0.8613239083882436
MR-link 2	valine	HMDB0000883	4-hydroxyphenylpyruvate	HMDB0000707	met-d-Val	GCST90200300	17:79384062-79884062	0.6763141270806808	0.838372152482456	0.4198398172627837
MR-link 2	valine	HMDB0000883	4-hydroxyphenylpyruvate	HMDB0000707	met-d-Val	GCST90200300	19:49050431-49611255	-0.9154283060458162	0.2618189534926465	0.0004715507186807
MR-link 2	alanine	HMDB0000161	arginine	HMDB0000517	met-d-Ala	bioa_002	1:206970800-207470800	-0.1817149316702755	0.1854679625684907	0.3272023632118891
MR-link 2	alanine	HMDB0000161	arginine	HMDB0000517	met-d-Ala	bioa_002	2:27480940-28253616	-0.6021684755357761	0.2170438590811974	0.0055302072373396
MR-link 2	alanine	HMDB0000161	arginine	HMDB0000517	met-d-Ala	bioa_002	2:64970910-65916674	0.1282977434500738	0.165880297706911	0.4392645714719351
MR-link 2	alanine	HMDB0000161	arginine	HMDB0000517	met-d-Ala	bioa_002	3:122879946-123379946	0.4009466390464421	0.5594380504297582	0.4735621070862749
MR-link 2	alanine	HMDB0000161	arginine	HMDB0000517	met-d-Ala	bioa_002	3:159754026-160551365	0.6625426224558195	0.2603262120125357	0.0109262817161583
MR-link 2	alanine	HMDB0000161	arginine	HMDB0000517	met-d-Ala	bioa_002	4:88958565-89458565	0.4219952320197632	0.2758541005116947	0.1260719601552889
MR-link 2	alanine	HMDB0000161	arginine	HMDB0000517	met-d-Ala	bioa_002	5:35692098-36469710	-0.5196704069691913	0.3337154409791681	0.1194168049810994
MR-link 2	alanine	HMDB0000161	arginine	HMDB0000517	met-d-Ala	bioa_002	6:20453952-20953952	0.8243358545083804	0.3273267254358539	0.0117893210559068
MR-link 2	alanine	HMDB0000161	arginine	HMDB0000517	met-d-Ala	bioa_002	8:17128898-17669461	-2.1206919992223834	0.4514205863733316	2.629548902521232e-06
MR-link 2	alanine	HMDB0000161	arginine	HMDB0000517	met-d-Ala	bioa_002	8:49725746-50225746	-0.86179470409591	0.3702845435452111	0.0199447817079442
MR-link 2	alanine	HMDB0000161	arginine	HMDB0000517	met-d-Ala	bioa_002	8:117935733-118435733	0.0907327014913399	0.3503905731860161	0.795675883367272
MR-link 2	alanine	HMDB0000161	arginine	HMDB0000517	met-d-Ala	bioa_002	8:145497920-145997920	-0.5384206528504402	0.5557720683610385	0.3326551573571996
MR-link 2	alanine	HMDB0000161	arginine	HMDB0000517	met-d-Ala	bioa_002	9:4033137-4533137	0.9557215068738574	0.3605777127687818	0.0080365944785054
MR-link 2	alanine	HMDB0000161	arginine	HMDB0000517	met-d-Ala	bioa_002	11:8005408-8505408	1.074439901509408	0.3803509762616698	0.0047300641004106
MR-link 2	alanine	HMDB0000161	arginine	HMDB0000517	met-d-Ala	bioa_002	12:46544011-47796599	0.6077544196931368	0.1932386767072363	0.0016603166035321
MR-link 2	alanine	HMDB0000161	arginine	HMDB0000517	met-d-Ala	bioa_002	12:56610577-57110577	0.4392517750980126	0.1609679316907072	0.00635622693986
MR-link 2	alanine	HMDB0000161	arginine	HMDB0000517	met-d-Ala	bioa_002	12:59740767-60240767	1.020176979001945	0.2781559665590121	0.0002447959760524
MR-link 2	alanine	HMDB0000161	arginine	HMDB0000517	met-d-Ala	bioa_002	12:122367989-122867989	-0.023822294663929	0.499655380575728	0.9619733055720598
MR-link 2	alanine	HMDB0000161	arginine	HMDB0000517	met-d-Ala	bioa_002	16:69383883-70933639	-0.283293087698259	0.1486703961928132	0.0567136681292642
MR-link 2	alanine	HMDB0000161	arginine	HMDB0000517	met-d-Ala	bioa_002	17:79391534-79891534	0.3206398881996758	0.2652230038161396	0.2266841734683054
MR-link 2	alanine	HMDB0000161	arginine	HMDB0000517	met-d-Ala	bioa_002	21:32796216-33296216	0.802924816023714	0.5008925982928151	0.108937307130354
MR-link 2	alanine	HMDB0000161	arginine	HMDB0000517	met-d-Ala	bioa_002	22:18934095-19434095	-0.0628130529135397	0.5088226172608717	0.901752476111918
MR-link 2	alanine	HMDB0000161	tryptophan	HMDB0000929	met-d-Ala	M00054	1:206970800-207470800	-0.348661667409273	0.386421919727238	0.3669069133278981
MR-link 2	alanine	HMDB0000161	tryptophan	HMDB0000929	met-d-Ala	M00054	2:27480940-28253616	2.7439117359775174	0.6312227508568816	1.380257337839026e-05
MR-link 2	alanine	HMDB0000161	tryptophan	HMDB0000929	met-d-Ala	M00054	2:64970910-65916674	0.11721106133189	0.3297896187614095	0.7222812479103962
MR-link 2	alanine	HMDB0000161	tryptophan	HMDB0000929	met-d-Ala	M00054	3:122879946-123379946	-0.8989387550239322	0.7340139356698459	0.2206924396612427
MR-link 2	alanine	HMDB0000161	tryptophan	HMDB0000929	met-d-Ala	M00054	3:159754026-160551365	-0.1654201089923886	0.4703736164909392	0.7250796715971008
MR-link 2	alanine	HMDB0000161	tryptophan	HMDB0000929	met-d-Ala	M00054	4:88958565-89458565	0.1647013845616978	0.4759255524119516	0.7292935372286136
MR-link 2	alanine	HMDB0000161	tryptophan	HMDB0000929	met-d-Ala	M00054	5:35692098-36469710	-0.2841907407516855	0.6702076856485918	0.6715411317790492
MR-link 2	alanine	HMDB0000161	tryptophan	HMDB0000929	met-d-Ala	M00054	6:20453952-20953952	-0.4772323515321718	0.539469441462956	0.3763547212138398
MR-link 2	alanine	HMDB0000161	tryptophan	HMDB0000929	met-d-Ala	M00054	8:17128898-17669461	-0.488706303921106	0.617825611113851	0.4289380925091922
MR-link 2	alanine	HMDB0000161	tryptophan	HMDB0000929	met-d-Ala	M00054	8:49725746-50225746	-0.2502182264809506	0.6845395853208588	0.7147174830766452
MR-link 2	alanine	HMDB0000161	tryptophan	HMDB0000929	met-d-Ala	M00054	8:117935733-118435733	0.9652429192526876	0.8397338259831646	0.2503651365039762
MR-link 2	alanine	HMDB0000161	tryptophan	HMDB0000929	met-d-Ala	M00054	8:145497920-145997920	0.4043194583577555	1.056058299458064	0.7018256930569021
MR-link 2	alanine	HMDB0000161	tryptophan	HMDB0000929	met-d-Ala	M00054	9:4033137-4533137	0.2129385406054235	0.6555837440943245	0.7453267405860398
MR-link 2	alanine	HMDB0000161	tryptophan	HMDB0000929	met-d-Ala	M00054	11:8005408-8505408	-0.1516635536581633	0.6632972438183948	0.8191402107965875
MR-link 2	alanine	HMDB0000161	tryptophan	HMDB0000929	met-d-Ala	M00054	12:46544011-47796599	0.2961742545199097	0.24184493012918	0.2207088959495864
MR-link 2	alanine	HMDB0000161	tryptophan	HMDB0000929	met-d-Ala	M00054	12:56610577-57110577	-0.0644675307157651	0.6682833820656986	0.923149399370096
MR-link 2	alanine	HMDB0000161	tryptophan	HMDB0000929	met-d-Ala	M00054	12:59740767-60240767	0.4660746147902253	0.6807202653988291	0.4935467406517601
MR-link 2	alanine	HMDB0000161	tryptophan	HMDB0000929	met-d-Ala	M00054	12:122367989-122867989	-0.1468470836743409	0.5963039002685161	0.8054793036684877
MR-link 2	alanine	HMDB0000161	tryptophan	HMDB0000929	met-d-Ala	M00054	16:69383883-70933639	0.3143432758407095	0.2490655392926379	0.2069161874315635
MR-link 2	alanine	HMDB0000161	tryptophan	HMDB0000929	met-d-Ala	M00054	17:79391534-79891534	-0.1938249147830576	0.514716804744868	0.7064960628690964
MR-link 2	alanine	HMDB0000161	tryptophan	HMDB0000929	met-d-Ala	M00054	21:32796216-33296216	0.7541983782213345	1.289281501324187	0.5585640407891734
MR-link 2	alanine	HMDB0000161	tryptophan	HMDB0000929	met-d-Ala	M00054	22:18934095-19434095	-0.7879541452768495	1.4532894588064378	0.5876899300202725
MR-link 2	n-stearoyl-sphingosine (d18:1/18:0)*	HMDB0004950	lactate	HMDB0000190	GCST90200341	met-d-Lactate	10:64645010-65401382	0.0322842023961453	0.0601079933820454	0.5911962523264028
MR-link 2	n-stearoyl-sphingosine (d18:1/18:0)*	HMDB0004950	lactate	HMDB0000190	GCST90200341	met-d-Lactate	14:63982220-64482220	0.007107322490354	0.0459834918132166	0.8771662518240116
MR-link 2	n-stearoyl-sphingosine (d18:1/18:0)*	HMDB0004950	lactate	HMDB0000190	GCST90200341	met-d-Lactate	18:55052269-55552269	-0.0075380425026813	0.0456123068395172	0.8687367067697305
MR-link 2	n-stearoyl-sphingosine (d18:1/18:0)*	HMDB0004950	lactate	HMDB0000190	GCST90200341	met-d-Lactate	19:8013648-8513648	0.0146691877278137	0.022958568547295	0.5228608332981273
MR-link 2	adenosine	HMDB0000050	caffeine	HMDB0001847	M00555	GCST90200436	1:109564880-110064880	-0.0142820360186192	0.230300847426801	0.9505511323497168
MR-link 2	adenosine	HMDB0000050	caffeine	HMDB0001847	M00555	GCST90200436	6:96128415-96628415	-0.3016909358803714	0.231106267249894	0.1917495883317579
MR-link 2	sulfate*	HMDB01448	hippurate	HMDB0000714	GCST90199896	GCST90199624	7:122557611-123057611	0.2505687503932989	0.182191269570009	0.1690365899984581
MR-link 2	urate	HMDB0000289	choline	HMDB0000097	M01604	GCST90200327	4:9676051-10553081	-0.0313836906538148	0.0410623610209527	0.4446924301283654
MR-link 2	isoleucine	HMDB0000172	spermidine	HMDB0001257	met-d-Ile	GCST90200423	2:27480940-28253174	-0.4039368976405811	0.4613171995126545	0.3812386160136014
MR-link 2	isoleucine	HMDB0000172	spermidine	HMDB0001257	met-d-Ile	GCST90200423	2:165251927-165751927	0.3530629993621408	0.7150281921825214	0.6214651365230999
MR-link 2	isoleucine	HMDB0000172	spermidine	HMDB0001257	met-d-Ile	GCST90200423	4:88890833-89475171	0.1549795998781515	0.1998305287116431	0.4380116780688184
MR-link 2	isoleucine	HMDB0000172	spermidine	HMDB0001257	met-d-Ile	GCST90200423	8:76193463-76693463	-0.3934533417717103	0.7850526347313269	0.616243854855606
MR-link 2	isoleucine	HMDB0000172	spermidine	HMDB0001257	met-d-Ile	GCST90200423	12:56611458-57111458	-0.0476538055750662	0.5177718609462357	0.926669199896505
MR-link 2	isoleucine	HMDB0000172	spermidine	HMDB0001257	met-d-Ile	GCST90200423	16:69331471-69831471	-0.6167810305253536	0.7021896693157417	0.3797439708744622
MR-link 2	isoleucine	HMDB0000172	spermidine	HMDB0001257	met-d-Ile	GCST90200423	16:69865519-70914672	-0.4017830395754604	0.3743967714404068	0.2832048455523055
MR-link 2	isoleucine	HMDB0000172	spermidine	HMDB0001257	met-d-Ile	GCST90200423	17:6935779-7435779	-1.592764464787019	0.635248707183995	0.0121654491858449
MR-link 2	isoleucine	HMDB0000172	spermidine	HMDB0001257	met-d-Ile	GCST90200423	19:49069664-49569664	-0.2883731868178691	0.3342695980820227	0.388304399207799
MR-link 2	threonine	HMDB0000167	dehydroepiandrosterone sulfate (dhea-s)	HMDB0001032	bioa_019	GCST90199673	2:27191397-28253174	-0.0537180558992132	0.1514674015866678	0.7228511111584528
MR-link 2	threonine	HMDB0000167	dehydroepiandrosterone sulfate (dhea-s)	HMDB0001032	bioa_019	GCST90199673	6:126521687-127323798	-0.4010908864496214	0.6655249565251068	0.5467292816600782
MR-link 2	threonine	HMDB0000167	dehydroepiandrosterone sulfate (dhea-s)	HMDB0001032	bioa_019	GCST90199673	8:74631674-75131674	-0.1423228246895244	0.2464559959882528	0.5636168453753996
MR-link 2	threonine	HMDB0000167	dehydroepiandrosterone sulfate (dhea-s)	HMDB0001032	bioa_019	GCST90199673	12:46636543-47464292	0.0720925552238557	0.1516493142686092	0.634509078517978
MR-link 2	threonine	HMDB0000167	dehydroepiandrosterone sulfate (dhea-s)	HMDB0001032	bioa_019	GCST90199673	12:56615040-57115040	-0.2649966614222829	0.3504253972144834	0.4495207803541448
MR-link 2	threonine	HMDB0000167	dehydroepiandrosterone sulfate (dhea-s)	HMDB0001032	bioa_019	GCST90199673	12:59727701-60227701	-0.5322495376936444	0.3165693538391379	0.0927037483859538
MR-link 2	threonine	HMDB0000167	dehydroepiandrosterone sulfate (dhea-s)	HMDB0001032	bioa_019	GCST90199673	16:1654524-2154524	-0.1405498556998706	0.2693016711847344	0.6017365621662049
MR-link 2	threonine	HMDB0000167	dehydroepiandrosterone sulfate (dhea-s)	HMDB0001032	bioa_019	GCST90199673	20:42792364-43292364	0.4890918295658062	0.5015667703196092	0.3294967434831487
MR-link 2	3-(4-hydroxyphenyl)lactate	HMDB0000755	methionine	HMDB0000696	M32197	GCST90200391	17:79879970-80379970	-0.0072448254131901	0.1429445123229884	0.9595782977848856
MR-link 2	threonine	HMDB0000167	glycine	HMDB0000123	bioa_019	GCST90200707	2:27191397-28253174	0.1901281097773298	0.152931602918009	0.2137856126038562
MR-link 2	threonine	HMDB0000167	glycine	HMDB0000123	bioa_019	GCST90200707	6:126521687-127323798	0.6759092231683173	0.3612459739603794	0.0613381726288497
MR-link 2	threonine	HMDB0000167	glycine	HMDB0000123	bioa_019	GCST90200707	8:74631674-75131674	0.0128616242045584	0.2767794296221729	0.962936554424623
MR-link 2	threonine	HMDB0000167	glycine	HMDB0000123	bioa_019	GCST90200707	12:46636543-47464292	0.3155131292997026	0.1920813219108813	0.1004653436036621
MR-link 2	threonine	HMDB0000167	glycine	HMDB0000123	bioa_019	GCST90200707	12:56615040-57115040	0.1876648190486116	0.2434424464615107	0.4407782918857321
MR-link 2	threonine	HMDB0000167	glycine	HMDB0000123	bioa_019	GCST90200707	12:59727701-60227701	0.3825962188568643	0.3096981845506952	0.216687580404171
MR-link 2	threonine	HMDB0000167	glycine	HMDB0000123	bioa_019	GCST90200707	16:1654524-2154524	-0.0011546093516922	0.2309470464344065	0.9960110287097088
MR-link 2	threonine	HMDB0000167	glycine	HMDB0000123	bioa_019	GCST90200707	20:42792364-43292364	0.9322444559539882	0.6316339287773808	0.1399639637234512
MR-link 2	4-acetamidobutanoate	HMDB0003681	cytidine	HMDB0000089	GCST90200311	GCST90200429	8:18005709-18505709	-0.0588544021138296	0.060304023622181	0.3290835701107826
MR-link 2	4-acetamidobutanoate	HMDB0003681	cytidine	HMDB0000089	GCST90200311	GCST90200429	22:50435332-50935332	0.4390403979315204	0.3374174653145718	0.1931973155437379
MR-link 2	phosphoethanolamine	HMDB0000224	threonine	HMDB0000167	GCST90200281	GCST90200432	1:21573292-22073292	0.0579203788373124	0.1064848084051121	0.5864890168574184
MR-link 2	phosphoethanolamine	HMDB0000224	threonine	HMDB0000167	GCST90200281	GCST90200432	1:27206842-27706842	0.5466402549770182	0.5305809240628389	0.3028844750746975
MR-link 2	glycine	HMDB0000123	citrulline	HMDB0000904	met-d-Gly	bioa_005	1:11606378-12106378	0.0779800941650013	0.3446344737348072	0.8209922156521325
MR-link 2	glycine	HMDB0000123	citrulline	HMDB0000904	met-d-Gly	bioa_005	1:75982013-76482013	0.0243244289044882	0.1834448280377199	0.894511264226364
MR-link 2	glycine	HMDB0000123	citrulline	HMDB0000904	met-d-Gly	bioa_005	1:120004506-120504506	-0.3351404533172729	0.2703995382451534	0.2151874557168945
MR-link 2	glycine	HMDB0000123	citrulline	HMDB0000904	met-d-Gly	bioa_005	1:151589838-152089838	0.1084799723736983	0.4375598763453594	0.804196079090511
MR-link 2	glycine	HMDB0000123	citrulline	HMDB0000904	met-d-Gly	bioa_005	2:165276338-165776338	0.3463035422581606	0.3208174841405338	0.2803911869877644
MR-link 2	glycine	HMDB0000123	citrulline	HMDB0000904	met-d-Gly	bioa_005	2:208538752-212979649	-0.080779984103554	0.0266296336783318	0.0024176508927771
MR-link 2	glycine	HMDB0000123	citrulline	HMDB0000904	met-d-Gly	bioa_005	2:226790540-227290540	-0.4056862121073877	0.6519555671953348	0.5337705749105435
MR-link 2	glycine	HMDB0000123	citrulline	HMDB0000904	met-d-Gly	bioa_005	3:12110357-12610357	0.4713763148070474	0.3180859868829523	0.138362980600694
MR-link 2	glycine	HMDB0000123	citrulline	HMDB0000904	met-d-Gly	bioa_005	3:48534270-49826414	-0.0439158138669996	0.2733781306584024	0.8723759373817336
MR-link 2	glycine	HMDB0000123	citrulline	HMDB0000904	met-d-Gly	bioa_005	3:125116791-126249375	-0.0379836684885663	0.0892059413808979	0.6702553951929769
MR-link 2	glycine	HMDB0000123	citrulline	HMDB0000904	met-d-Gly	bioa_005	4:89427537-89927537	-0.047154316108648	0.4479414238193873	0.9161624131843948
MR-link 2	glycine	HMDB0000123	citrulline	HMDB0000904	met-d-Gly	bioa_005	4:102676923-103438709	0.4375674797286063	0.3378133987032879	0.1952190208752836
MR-link 2	glycine	HMDB0000123	citrulline	HMDB0000904	met-d-Gly	bioa_005	5:90005685-90505685	0.3859522572355985	0.3613517656774257	0.2854848468877593
MR-link 2	glycine	HMDB0000123	citrulline	HMDB0000904	met-d-Gly	bioa_005	6:131620261-132120261	0.5875601949385119	0.4922241252574745	0.2326014964451747
MR-link 2	glycine	HMDB0000123	citrulline	HMDB0000904	met-d-Gly	bioa_005	6:160518860-161018860	-0.2655835186940796	0.2842330877871113	0.3501046340405157
MR-link 2	glycine	HMDB0000123	citrulline	HMDB0000904	met-d-Gly	bioa_005	7:55560073-56715237	0.0769393616966277	0.1292159133490455	0.5515543683818107
MR-link 2	glycine	HMDB0000123	citrulline	HMDB0000904	met-d-Gly	bioa_005	8:8915380-9434231	0.0018951056157645	0.1299155141307074	0.9883614986341576
MR-link 2	glycine	HMDB0000123	citrulline	HMDB0000904	met-d-Gly	bioa_005	8:116710729-117210729	0.254039757917811	0.3662559703051237	0.4879251862340988
MR-link 2	glycine	HMDB0000123	citrulline	HMDB0000904	met-d-Gly	bioa_005	8:126212070-126756694	0.0214089983807041	0.1308307558398095	0.8700154352797782
MR-link 2	glycine	HMDB0000123	citrulline	HMDB0000904	met-d-Gly	bioa_005	9:5668443-7086536	-0.0445350234884715	0.0937307357250291	0.6346886972633199
MR-link 2	glycine	HMDB0000123	citrulline	HMDB0000904	met-d-Gly	bioa_005	12:115016-615016	0.5057918853631546	0.3767240627944788	0.1793996739605053
MR-link 2	glycine	HMDB0000123	citrulline	HMDB0000904	met-d-Gly	bioa_005	12:21136493-21636493	-0.0960355383395628	0.3636649390545819	0.7917206027947707
MR-link 2	glycine	HMDB0000123	citrulline	HMDB0000904	met-d-Gly	bioa_005	12:46468358-47667420	0.6388201704270468	0.2172977194975495	0.0032838351207747
MR-link 2	glycine	HMDB0000123	citrulline	HMDB0000904	met-d-Gly	bioa_005	12:56615338-57115338	-0.613841820561247	0.3399334012703006	0.0709541434546658
MR-link 2	glycine	HMDB0000123	citrulline	HMDB0000904	met-d-Gly	bioa_005	12:57516305-58016305	0.0530263603420074	0.2778364953445357	0.8486395464267427
MR-link 2	glycine	HMDB0000123	citrulline	HMDB0000904	met-d-Gly	bioa_005	12:59343804-59843804	0.6843508449909613	0.4071432370434025	0.0927900807257558
MR-link 2	glycine	HMDB0000123	citrulline	HMDB0000904	met-d-Gly	bioa_005	14:100551720-101051720	0.5846437659911685	0.6899702125380488	0.3968020788303059
MR-link 2	glycine	HMDB0000123	citrulline	HMDB0000904	met-d-Gly	bioa_005	15:42451374-42951374	-0.0820930313487863	0.3363397318254882	0.8071706358099124
MR-link 2	glycine	HMDB0000123	citrulline	HMDB0000904	met-d-Gly	bioa_005	15:43028726-44613739	-0.5208079033395647	0.3439362993483618	0.1299607034923255
MR-link 2	glycine	HMDB0000123	citrulline	HMDB0000904	met-d-Gly	bioa_005	15:58180763-58713267	-0.1006795166774408	0.2098892538059397	0.6314554954488725
MR-link 2	glycine	HMDB0000123	citrulline	HMDB0000904	met-d-Gly	bioa_005	16:79678196-80178196	-1.9460080514207831	0.6152611207779711	0.0015620715358587
MR-link 2	glycine	HMDB0000123	citrulline	HMDB0000904	met-d-Gly	bioa_005	16:80626853-81422810	0.0802789943031433	0.0913904495541855	0.3797170479233543
MR-link 2	glycine	HMDB0000123	citrulline	HMDB0000904	met-d-Gly	bioa_005	17:45235982-45996386	-0.1195982391396401	0.2389578765253756	0.6167235807016553
MR-link 2	glycine	HMDB0000123	citrulline	HMDB0000904	met-d-Gly	bioa_005	19:17984588-18484588	-0.1763473851122068	0.2725993570810504	0.5176898728194894
MR-link 2	glycine	HMDB0000123	citrulline	HMDB0000904	met-d-Gly	bioa_005	19:33473705-33973705	-0.2644292498086178	0.5779371143933664	0.6472830796253217
MR-link 2	alanine	HMDB0000161	hippurate	HMDB0000714	met-d-Ala	GCST90199624	1:206970800-207470800	-0.4530795842228982	0.3997432152251502	0.2570351583815718
MR-link 2	alanine	HMDB0000161	hippurate	HMDB0000714	met-d-Ala	GCST90199624	2:27480940-28253616	-0.694605502151157	0.3747989869118177	0.0638429870832357
MR-link 2	alanine	HMDB0000161	hippurate	HMDB0000714	met-d-Ala	GCST90199624	2:64970910-65916674	0.0582109110793441	0.3203282147947362	0.8558003432060879
MR-link 2	alanine	HMDB0000161	hippurate	HMDB0000714	met-d-Ala	GCST90199624	2:211290507-211790507	0.1145174225805354	0.6803170772627337	0.8663240799029386
MR-link 2	alanine	HMDB0000161	hippurate	HMDB0000714	met-d-Ala	GCST90199624	3:122879946-123379946	-0.4717055263185263	0.5853098939342933	0.4202962918780671
MR-link 2	alanine	HMDB0000161	hippurate	HMDB0000714	met-d-Ala	GCST90199624	3:159754026-160551365	-0.1208554467684334	0.466191402115075	0.7954500905674521
MR-link 2	alanine	HMDB0000161	hippurate	HMDB0000714	met-d-Ala	GCST90199624	4:88958565-89458565	0.176645340461397	0.4962522371968561	0.7218714354704014
MR-link 2	alanine	HMDB0000161	hippurate	HMDB0000714	met-d-Ala	GCST90199624	5:35692098-36469710	0.5142119506670961	0.622947232230082	0.4091160144416024
MR-link 2	alanine	HMDB0000161	hippurate	HMDB0000714	met-d-Ala	GCST90199624	6:20453952-20953952	-0.292205956908217	0.5131211448436263	0.5690387333826112
MR-link 2	alanine	HMDB0000161	hippurate	HMDB0000714	met-d-Ala	GCST90199624	7:94972201-95472201	-0.2763988959168133	0.6305068057599692	0.6611139200665299
MR-link 2	alanine	HMDB0000161	hippurate	HMDB0000714	met-d-Ala	GCST90199624	8:17128898-17669461	0.0492132784731415	0.6058946795406861	0.9352636964880257
MR-link 2	alanine	HMDB0000161	hippurate	HMDB0000714	met-d-Ala	GCST90199624	8:49725746-50225746	0.2465154610035407	0.9015196239199276	0.784511653469347
MR-link 2	alanine	HMDB0000161	hippurate	HMDB0000714	met-d-Ala	GCST90199624	8:117935733-118435733	-0.8039810760899789	0.7468119422600098	0.2816809451947408
MR-link 2	alanine	HMDB0000161	hippurate	HMDB0000714	met-d-Ala	GCST90199624	8:145497920-145997920	-0.4128079125797637	0.5201011847984364	0.4273660672791247
MR-link 2	alanine	HMDB0000161	hippurate	HMDB0000714	met-d-Ala	GCST90199624	9:4033137-4533137	-0.1110952723219525	0.6554122949897692	0.8653999063321328
MR-link 2	alanine	HMDB0000161	hippurate	HMDB0000714	met-d-Ala	GCST90199624	11:8005408-8505408	-0.384698715661007	0.5872361131295731	0.5124030015909825
MR-link 2	alanine	HMDB0000161	hippurate	HMDB0000714	met-d-Ala	GCST90199624	12:4040249-4540249	-1.842136707178364	0.8124439357925328	0.0233657017975384
MR-link 2	alanine	HMDB0000161	hippurate	HMDB0000714	met-d-Ala	GCST90199624	12:45894827-46394827	0.5394487581742822	0.6501913282468068	0.4067214570138936
MR-link 2	alanine	HMDB0000161	hippurate	HMDB0000714	met-d-Ala	GCST90199624	12:46544011-47796599	-0.0081588405903938	0.2229509459636332	0.970808106515976
MR-link 2	alanine	HMDB0000161	hippurate	HMDB0000714	met-d-Ala	GCST90199624	12:56109642-56609642	0.2691636202439144	0.6232144853441652	0.6658172623242706
MR-link 2	alanine	HMDB0000161	hippurate	HMDB0000714	met-d-Ala	GCST90199624	12:56610577-57110577	0.185110616499331	0.2948455824484804	0.5301203897096121
MR-link 2	alanine	HMDB0000161	hippurate	HMDB0000714	met-d-Ala	GCST90199624	12:59740767-60240767	0.1645931567242915	0.4193997623360569	0.6947262415454661
MR-link 2	alanine	HMDB0000161	hippurate	HMDB0000714	met-d-Ala	GCST90199624	12:122367989-122867989	-0.7206511660955388	0.7960149989933838	0.3652939762371728
MR-link 2	alanine	HMDB0000161	hippurate	HMDB0000714	met-d-Ala	GCST90199624	12:132815816-133315816	0.5191368940021566	0.7240041888094937	0.4733520317091083
MR-link 2	alanine	HMDB0000161	hippurate	HMDB0000714	met-d-Ala	GCST90199624	16:69383883-70933639	0.2784103988789193	0.2064378785512217	0.1774525975421746
MR-link 2	alanine	HMDB0000161	hippurate	HMDB0000714	met-d-Ala	GCST90199624	16:70994871-71494871	0.0326894597193498	0.5441855127739564	0.9520995379815936
MR-link 2	alanine	HMDB0000161	hippurate	HMDB0000714	met-d-Ala	GCST90199624	17:79391534-79891534	0.067872291617093	0.7446453289441253	0.9273756766585972
MR-link 2	alanine	HMDB0000161	hippurate	HMDB0000714	met-d-Ala	GCST90199624	21:32796216-33296216	0.4074445866567494	1.2442960762191988	0.7433276537708373
MR-link 2	alanine	HMDB0000161	hippurate	HMDB0000714	met-d-Ala	GCST90199624	22:18934095-19434095	0.1742956642432463	0.8312305119310568	0.8339143839628502
MR-link 2	sarcosine	HMDB0000271	caffeine	HMDB0001847	bioa_031	M00569	6:42690673-43190673	0.3416641295824846	0.4255793763042861	0.4220781086201258
MR-link 2	sarcosine	HMDB0000271	caffeine	HMDB0001847	bioa_031	M00569	9:136282183-136851769	-0.0605242412440973	0.105383557869355	0.565748990211753
MR-link 2	aspartate	HMDB0000191	1-(1-enyl-stearoyl)-2-arachidonoyl-gpe (p-18:0/20:4)*	HMDB0005779	bioa_004	GCST90200058	2:211431243-211931243	-0.3345671985712399	0.2710501733227173	0.2170774354243728
MR-link 2	aspartate	HMDB0000191	1-(1-enyl-stearoyl)-2-arachidonoyl-gpe (p-18:0/20:4)*	HMDB0005779	bioa_004	GCST90200058	4:178111051-178611051	0.158961382842741	0.1397083033649585	0.2552001925441136
MR-link 2	aspartate	HMDB0000191	1-(1-enyl-stearoyl)-2-arachidonoyl-gpe (p-18:0/20:4)*	HMDB0005779	bioa_004	GCST90200058	12:101969766-102469766	-0.1143181092191523	0.1581262755966868	0.4697078124905439
MR-link 2	glycine	HMDB0000123	isoleucine	HMDB0000172	met-d-Gly	M01125	1:11606378-12106378	0.3481697454882747	0.7468937281617292	0.6411031201310843
MR-link 2	glycine	HMDB0000123	isoleucine	HMDB0000172	met-d-Gly	M01125	1:75982013-76482013	0.060233696952478	0.385931407103542	0.8759750219940611
MR-link 2	glycine	HMDB0000123	isoleucine	HMDB0000172	met-d-Gly	M01125	1:120004506-120504506	0.9586369774850654	0.5560080128253837	0.084682143336566
MR-link 2	glycine	HMDB0000123	isoleucine	HMDB0000172	met-d-Gly	M01125	1:151589838-152089838	-0.1971181608585885	0.8760590017745429	0.8219749359707951
MR-link 2	glycine	HMDB0000123	isoleucine	HMDB0000172	met-d-Gly	M01125	2:165276338-165776338	-0.4083478559649131	0.6614004321613185	0.5369716905732593
MR-link 2	glycine	HMDB0000123	isoleucine	HMDB0000172	met-d-Gly	M01125	2:208538752-212979649	-0.0231816839623362	0.0335651540580336	0.4897871974775876
MR-link 2	glycine	HMDB0000123	isoleucine	HMDB0000172	met-d-Gly	M01125	2:226790540-227290540	-1.8014305576355012	0.8529530794370711	0.0346870874612947
MR-link 2	glycine	HMDB0000123	isoleucine	HMDB0000172	met-d-Gly	M01125	3:12110357-12610357	0.5510462513848242	0.8128849614259827	0.4978417023146047
MR-link 2	glycine	HMDB0000123	isoleucine	HMDB0000172	met-d-Gly	M01125	3:48534270-49826414	-0.1088887511160702	0.5649965909819904	0.8471746439628962
MR-link 2	glycine	HMDB0000123	isoleucine	HMDB0000172	met-d-Gly	M01125	3:125116791-126249375	-0.2448834421082152	0.1632012173806185	0.1334849090342877
MR-link 2	glycine	HMDB0000123	isoleucine	HMDB0000172	met-d-Gly	M01125	4:89427537-89927537	-0.703668773495151	0.8810232054305986	0.4244673233035775
MR-link 2	glycine	HMDB0000123	isoleucine	HMDB0000172	met-d-Gly	M01125	4:102676923-103438709	-1.1033963465206926	0.6946559362480591	0.1121943373130128
MR-link 2	glycine	HMDB0000123	isoleucine	HMDB0000172	met-d-Gly	M01125	5:90005685-90505685	0.5136394676312923	0.613512449037925	0.4024738869087724
MR-link 2	glycine	HMDB0000123	isoleucine	HMDB0000172	met-d-Gly	M01125	6:131620261-132120261	1.357422346253803	1.128058502254595	0.2288501157489241
MR-link 2	glycine	HMDB0000123	isoleucine	HMDB0000172	met-d-Gly	M01125	6:160518860-161018860	0.9019140918023164	0.5581820816941168	0.1061362115643624
MR-link 2	glycine	HMDB0000123	isoleucine	HMDB0000172	met-d-Gly	M01125	7:55560073-56715237	-0.2083923204572789	0.2446584263570449	0.3943426390819551
MR-link 2	glycine	HMDB0000123	isoleucine	HMDB0000172	met-d-Gly	M01125	8:8915380-9434231	-0.1006039610077614	0.2279810614727902	0.6590087849550984
MR-link 2	glycine	HMDB0000123	isoleucine	HMDB0000172	met-d-Gly	M01125	8:116710729-117210729	0.1718547059460652	0.7062801722318626	0.8077546447452182
MR-link 2	glycine	HMDB0000123	isoleucine	HMDB0000172	met-d-Gly	M01125	8:126212070-126756694	-0.0677958305705901	0.2708765130255813	0.8023683758711633
MR-link 2	glycine	HMDB0000123	isoleucine	HMDB0000172	met-d-Gly	M01125	9:5668443-7086536	-0.0166656915828776	0.188482297771775	0.9295424997822954
MR-link 2	glycine	HMDB0000123	isoleucine	HMDB0000172	met-d-Gly	M01125	12:115016-615016	-0.4282159015049009	0.7783006616204128	0.5821867173786615
MR-link 2	glycine	HMDB0000123	isoleucine	HMDB0000172	met-d-Gly	M01125	12:21136493-21636493	-0.6843300871203355	0.8620887350727797	0.4273091378346163
MR-link 2	glycine	HMDB0000123	isoleucine	HMDB0000172	met-d-Gly	M01125	12:46468358-47667420	0.1193586106231139	0.3436390425159536	0.728338033493029
MR-link 2	glycine	HMDB0000123	isoleucine	HMDB0000172	met-d-Gly	M01125	12:56615338-57115338	0.0338028768628392	0.4721109475900215	0.9429206901355398
MR-link 2	glycine	HMDB0000123	isoleucine	HMDB0000172	met-d-Gly	M01125	12:57516305-58016305	-0.93952235049335	0.6485504096606031	0.14743543669988
MR-link 2	glycine	HMDB0000123	isoleucine	HMDB0000172	met-d-Gly	M01125	12:59343804-59843804	0.848475601206398	0.8352029822850977	0.3096810622803412
MR-link 2	glycine	HMDB0000123	isoleucine	HMDB0000172	met-d-Gly	M01125	14:100551720-101051720	0.8710712307340192	0.9781727541945484	0.3731928631864154
MR-link 2	glycine	HMDB0000123	isoleucine	HMDB0000172	met-d-Gly	M01125	15:42451374-42951374	1.166336618839377	0.7428843180857065	0.1164125309972916
MR-link 2	glycine	HMDB0000123	isoleucine	HMDB0000172	met-d-Gly	M01125	15:43028726-44613739	-0.0678447381356601	0.9360480882068232	0.9422199444969458
MR-link 2	glycine	HMDB0000123	isoleucine	HMDB0000172	met-d-Gly	M01125	15:58180763-58713267	-0.1750332397174844	0.6052956446087633	0.7724514168802001
MR-link 2	glycine	HMDB0000123	isoleucine	HMDB0000172	met-d-Gly	M01125	16:79678196-80178196	-1.5471837544746243	0.861520335527799	0.0725142290396017
MR-link 2	glycine	HMDB0000123	isoleucine	HMDB0000172	met-d-Gly	M01125	16:80626853-81422810	-0.0934193040943825	0.1935301875558736	0.629300387623084
MR-link 2	glycine	HMDB0000123	isoleucine	HMDB0000172	met-d-Gly	M01125	17:45235982-45996386	-0.6570732629830933	0.6830753803172979	0.3360828832139045
MR-link 2	glycine	HMDB0000123	isoleucine	HMDB0000172	met-d-Gly	M01125	19:17984588-18484588	-0.4718353795800667	0.5108073911179605	0.3556398890403222
MR-link 2	glycine	HMDB0000123	isoleucine	HMDB0000172	met-d-Gly	M01125	19:33473705-33973705	-0.7998159513965772	1.2604456249384977	0.525721853759863
MR-link 2	2-aminobutyrate	HMDB0000452	sphingosine	HMDB0000252	GCST90200305	GCST90200385	2:64970910-65470910	0.0443925104838043	0.1042295150271524	0.6701726047451265
MR-link 2	2-aminobutyrate	HMDB0000452	sphingosine	HMDB0000252	GCST90200305	GCST90200385	4:88993818-89493818	-0.099617876020195	0.1920966249301185	0.6040521765937754
MR-link 2	urate	HMDB0000289	isoleucine	HMDB0000172	GCST90200307	GCST90200399	2:207223753-207723753	0.0		1.0
MR-link 2	urate	HMDB0000289	isoleucine	HMDB0000172	GCST90200307	GCST90200399	4:9672167-10439135	0.1603823267415082	0.0733595098303273	0.0287972219570692
MR-link 2	urate	HMDB0000289	isoleucine	HMDB0000172	GCST90200307	GCST90200399	4:88802323-89302323	0.2434702065096549	0.2247989618631492	0.2787828920059436
MR-link 2	urate	HMDB0000289	isoleucine	HMDB0000172	GCST90200307	GCST90200399	11:64114866-64614866	0.431623638683327	0.2757460277677163	0.1175139588402483
MR-link 2	urate	HMDB0000289	isoleucine	HMDB0000172	GCST90200307	GCST90200399	12:114208961-114708961	0.6693840398458719	0.4092378382758601	0.1019056090316395
MR-link 2	kynurenine	HMDB0000684	4-acetamidobutanoate	HMDB0003681	bioa_027	GCST90200311	1:241473615-241973615	-0.065579751967643	0.2358479953203778	0.7809667615984923
MR-link 2	kynurenine	HMDB0000684	4-acetamidobutanoate	HMDB0003681	bioa_027	GCST90200311	5:176563404-177063404	0.0744508849009947	0.3415242217725247	0.8274322949773179
MR-link 2	kynurenine	HMDB0000684	4-acetamidobutanoate	HMDB0003681	bioa_027	GCST90200311	8:39556267-40056267	-0.009680623055219	0.1626385159190183	0.952536082001497
MR-link 2	kynurenine	HMDB0000684	4-acetamidobutanoate	HMDB0003681	bioa_027	GCST90200311	12:111634608-113433486	0.4254955821394093	0.2033100933976693	0.0363634018823932
MR-link 2	kynurenine	HMDB0000684	4-acetamidobutanoate	HMDB0003681	bioa_027	GCST90200311	16:87568569-88128476	-0.0415166602196831	0.086552373379479	0.631461378786941
MR-link 2	betaine	HMDB0000043	dimethylglycine	HMDB0000092	GCST90200425	GCST90200424	2:211290507-211790507	0.3982209862043969	0.1441909702244552	0.005749056005991
MR-link 2	betaine	HMDB0000043	dimethylglycine	HMDB0000092	GCST90200425	GCST90200424	5:78081434-78907016	0.5396016598653617	0.2254047564217775	0.0166692419509771
MR-link 2	betaine	HMDB0000043	dimethylglycine	HMDB0000092	GCST90200425	GCST90200424	6:160264283-160825366	-0.1637266370716351	0.1339589937452782	0.2216264866208492
MR-link 2	betaine	HMDB0000043	dimethylglycine	HMDB0000092	GCST90200425	GCST90200424	12:68601-568601	0.1747055744778188	0.0894266757003402	0.0507463955351377
MR-link 2	betaine	HMDB0000043	dimethylglycine	HMDB0000092	GCST90200425	GCST90200424	17:17178278-17678278	0.6292335708848042	0.1746052939190549	0.000313660542762
MR-link 2	betaine	HMDB0000043	dimethylglycine	HMDB0000092	GCST90200425	GCST90200424	21:44165982-44665982	-0.2211352901110055	0.2095121910007683	0.29120724215258
MR-link 2	betaine	HMDB0000043	1-methylxanthine	HMDB0010738	GCST90200425	GCST90199763	2:211290507-211790507	0.1035684829006918	0.1338721249285912	0.4391452476323718
MR-link 2	betaine	HMDB0000043	1-methylxanthine	HMDB0010738	GCST90200425	GCST90199763	5:78081434-78907016	-0.0847420348937888	0.0717944315321849	0.2378639320835816
MR-link 2	betaine	HMDB0000043	1-methylxanthine	HMDB0010738	GCST90200425	GCST90199763	6:160264283-160825366	-0.0297865358736557	0.0941978437926874	0.7518412189840744
MR-link 2	betaine	HMDB0000043	1-methylxanthine	HMDB0010738	GCST90200425	GCST90199763	12:68601-568601	-0.0352977806724227	0.0742883587980732	0.6346832572463378
MR-link 2	betaine	HMDB0000043	1-methylxanthine	HMDB0010738	GCST90200425	GCST90199763	17:17178278-17678278	-0.0834533572107613	0.1672029397521472	0.6176989525679398
MR-link 2	betaine	HMDB0000043	1-methylxanthine	HMDB0010738	GCST90200425	GCST90199763	21:44165982-44665982	-0.0588924446047126	0.1768178956143969	0.7390826903148041
MR-link 2	betaine	HMDB0000043	kynurenate	HMDB0000715	GCST90200425	GCST90200454	2:211290507-211790507	0.5333044811644712	0.1441931413436529	0.0002168409290821
MR-link 2	betaine	HMDB0000043	kynurenate	HMDB0000715	GCST90200425	GCST90200454	5:78081434-78907016	0.0137147856479205	0.0566220530916516	0.808612545636183
MR-link 2	betaine	HMDB0000043	kynurenate	HMDB0000715	GCST90200425	GCST90200454	6:160264283-160825366	0.1638742242798195	0.0945347194914118	0.083010053503373
MR-link 2	betaine	HMDB0000043	kynurenate	HMDB0000715	GCST90200425	GCST90200454	12:68601-568601	-0.0643429356607112	0.0750393396702429	0.3911928951201916
MR-link 2	betaine	HMDB0000043	kynurenate	HMDB0000715	GCST90200425	GCST90200454	17:17178278-17678278	0.1371746616070395	0.1641140816091667	0.4032396144485204
MR-link 2	betaine	HMDB0000043	kynurenate	HMDB0000715	GCST90200425	GCST90200454	21:44165982-44665982	-0.236052587976758	0.2120983130131526	0.2657344189937842
MR-link 2	betaine	HMDB0000043	phenylpyruvate	HMDB0000205	GCST90200425	GCST90200365	2:211290507-211790507	0.1970772520105963	0.1314265661859286	0.1337378227020076
MR-link 2	betaine	HMDB0000043	phenylpyruvate	HMDB0000205	GCST90200425	GCST90200365	5:78081434-78907016	0.0836156108807493	0.0579817795005311	0.1492737434821061
MR-link 2	betaine	HMDB0000043	phenylpyruvate	HMDB0000205	GCST90200425	GCST90200365	6:160264283-160825366	-0.0856204905365303	0.100566458127908	0.3945570864234859
MR-link 2	betaine	HMDB0000043	phenylpyruvate	HMDB0000205	GCST90200425	GCST90200365	12:68601-568601	0.0070499209054816	0.072979156637117	0.9230425942138216
MR-link 2	betaine	HMDB0000043	phenylpyruvate	HMDB0000205	GCST90200425	GCST90200365	17:17178278-17678278	0.0029079278401078	0.1624373440111515	0.9857171586985526
MR-link 2	betaine	HMDB0000043	phenylpyruvate	HMDB0000205	GCST90200425	GCST90200365	21:44165982-44665982	0.0120578384689097	0.1765871692727077	0.9455606415185036
MR-link 2	betaine	HMDB0000043	methionine	HMDB0000696	GCST90200425	GCST90200391	2:211290507-211790507	0.2645485445869479	0.1558855025469962	0.0896835062745603
MR-link 2	betaine	HMDB0000043	methionine	HMDB0000696	GCST90200425	GCST90200391	5:78081434-78907016	-0.0147466027635881	0.0576554627054211	0.7981275685971898
MR-link 2	betaine	HMDB0000043	methionine	HMDB0000696	GCST90200425	GCST90200391	6:160264283-160825366	0.0490952583693545	0.1018570024742183	0.6298046687405325
MR-link 2	betaine	HMDB0000043	methionine	HMDB0000696	GCST90200425	GCST90200391	12:68601-568601	0.1082717369799604	0.0744604901013263	0.1459232806898472
MR-link 2	betaine	HMDB0000043	methionine	HMDB0000696	GCST90200425	GCST90200391	17:17178278-17678278	0.2853205888035912	0.1549999885904525	0.0656540793121568
MR-link 2	betaine	HMDB0000043	methionine	HMDB0000696	GCST90200425	GCST90200391	21:44165982-44665982	-0.0859893708062561	0.1730963338683661	0.6193500102056655
MR-link 2	mannose	HMDB0000169	docosahexaenoate (dha; 22:6n3)	HMDB0002183	GCST90200435	M19323	2:27176853-28662558	-0.1325348805517548	0.0749760408118406	0.077111665193019
MR-link 2	threonine	HMDB0000167	inositol 1-phosphate (i1p)	HMDB0000213	GCST90200432	M01481	2:27589369-28089369	-0.1546574836388324	0.3345581500724675	0.6438849507615727
MR-link 2	threonine	HMDB0000167	inositol 1-phosphate (i1p)	HMDB0000213	GCST90200432	M01481	14:100594368-101094368	0.4789656682914733	0.5167379076134061	0.3539771491620391
MR-link 2	mannose	HMDB0000169	urate	HMDB0000289	GCST90200435	M01604	2:27176853-28662558	-0.2696076656489238	0.0907878542627605	0.0029814441001972
MR-link 2	threonine	HMDB0000167	theobromine	HMDB0002825	GCST90200432	M18392	2:27589369-28089369	-0.2703813890071569	0.1432992994201623	0.0591832210664175
MR-link 2	threonine	HMDB0000167	theobromine	HMDB0002825	GCST90200432	M18392	14:100594368-101094368	0.0381418803688331	0.2902039532049186	0.8954341363195462
MR-link 2	threonine	HMDB0000167	glycerol 3-phosphate	HMDB0000126	GCST90200432	M15365	2:27589369-28089369	-0.4644938100069331	0.2162190057132042	0.0316934118466813
MR-link 2	threonine	HMDB0000167	glycerol 3-phosphate	HMDB0000126	GCST90200432	M15365	14:100594368-101094368	-0.0064156676853762	0.2394902564228897	0.9786281493376922
MR-link 2	mannose	HMDB0000169	choline	HMDB0000097	GCST90200435	GCST90200327	2:27176853-28662558	-0.1195320520011572	0.0724445894075001	0.0989472289670552
MR-link 2	mannose	HMDB0000169	choline	HMDB0000097	GCST90200435	GCST90200327	12:22996345-23496345	-0.1435891576704567	0.252806316753713	0.5700479417258926
MR-link 2	mannose	HMDB0000169	3,7-dimethylurate	HMDB0001982	GCST90200435	GCST90199755	2:27176853-28662558	0.0085551978139472	0.0761879167476696	0.9105928810369892
MR-link 2	mannose	HMDB0000169	3,7-dimethylurate	HMDB0001982	GCST90200435	GCST90199755	12:22996345-23496345	0.2097542710562701	0.2758460344685337	0.4470134730195048
MR-link 2	mannose	HMDB0000169	hypotaurine	HMDB0000965	GCST90200435	GCST90200379	2:27176853-28662558	-0.2494327468542124	0.0729142898084138	0.0006241348143624
MR-link 2	mannose	HMDB0000169	hypotaurine	HMDB0000965	GCST90200435	GCST90200379	12:22996345-23496345	0.0373760622914421	0.3200345603376772	0.907028384948628
MR-link 2	mannose	HMDB0000169	taurochenodeoxycholate	HMDB0000951	GCST90200435	GCST90200337	2:27176853-28662558	0.1904518681438865	0.0845447887085567	0.0242796959500897
MR-link 2	mannose	HMDB0000169	taurochenodeoxycholate	HMDB0000951	GCST90200435	GCST90200337	12:22996345-23496345	-0.5739790230861851	0.2727210652130887	0.0353228612634385
MR-link 2	mannose	HMDB0000169	glycerol 3-phosphate	HMDB0000126	GCST90200435	GCST90199638	2:27176853-28662558	-0.1989620793422164	0.0691043237968958	0.0039874194034893
MR-link 2	mannose	HMDB0000169	glycerol 3-phosphate	HMDB0000126	GCST90200435	GCST90199638	12:22996345-23496345	-0.7558905534068137	0.2983425585879226	0.0112886890277586
MR-link 2	mannose	HMDB0000169	oleate (18:1n9)	HMDB0000207	GCST90200435	M01359	2:27176853-28662558	-0.0555471022355705	0.089802097438728	0.5362127402489916
MR-link 2	mannose	HMDB0000169	dehydroepiandrosterone sulfate (dhea-s)	HMDB0001032	GCST90200435	M32425	2:27176853-28662558	0.2456646378188895	0.1015861723752475	0.0155937224158125
MR-link 2	mannose	HMDB0000169	sphinganine-1-phosphate	HMDB0001383	GCST90200435	GCST90199845	2:27176853-28662558	-0.0285319932692732	0.0778363668403986	0.7139444255980563
MR-link 2	mannose	HMDB0000169	sphinganine-1-phosphate	HMDB0001383	GCST90200435	GCST90199845	12:22996345-23496345	0.1783581499224217	0.2919013526176193	0.5411850121352862
MR-link 2	mannose	HMDB0000169	n6,n6,n6-trimethyllysine	HMDB0001325	GCST90200435	GCST90200344	2:27176853-28662558	0.0635094076052189	0.0679903696511292	0.3502553212896386
MR-link 2	mannose	HMDB0000169	n6,n6,n6-trimethyllysine	HMDB0001325	GCST90200435	GCST90200344	12:22996345-23496345	-0.2590955093824604	0.3142625452079746	0.4096807446357549
MR-link 2	mannose	HMDB0000169	betaine	HMDB0000043	GCST90200435	GCST90200425	2:27176853-28662558	-0.3156626216611524	0.0682968935174998	3.802088416004848e-06
MR-link 2	mannose	HMDB0000169	betaine	HMDB0000043	GCST90200435	GCST90200425	12:22996345-23496345	-0.4007729041872256	0.2234869037913446	0.0729293727298378
MR-link 2	threonine	HMDB0000167	tyrosine	HMDB0000158	GCST90200432	bioa_021	2:27589369-28089369	0.1921691571551763	0.0648882828673138	0.0030610607909556
MR-link 2	threonine	HMDB0000167	tyrosine	HMDB0000158	GCST90200432	bioa_021	14:100594368-101094368	0.0635369803360184	0.0638601257339048	0.3197655471360174
MR-link 2	threonine	HMDB0000167	taurochenodeoxycholate	HMDB0000951	GCST90200432	M18494	2:27589369-28089369	0.0295540209582227	0.1893365820353525	0.8759601078415137
MR-link 2	threonine	HMDB0000167	taurochenodeoxycholate	HMDB0000951	GCST90200432	M18494	14:100594368-101094368	0.3814594858142705	0.287169698285127	0.1840652490629486
MR-link 2	threonine	HMDB0000167	dehydroepiandrosterone sulfate (dhea-s)	HMDB0001032	GCST90200432	M32425	2:27589369-28089369	0.4100196342958601	0.267794926523054	0.1257457665753344
MR-link 2	threonine	HMDB0000167	dehydroepiandrosterone sulfate (dhea-s)	HMDB0001032	GCST90200432	M32425	14:100594368-101094368	-0.2734842006699075	0.2102595206024423	0.1933617449623852
MR-link 2	threonine	HMDB0000167	glycine	HMDB0000123	GCST90200432	M32338	2:27589369-28089369	0.1967109315021823	0.1572427630725143	0.2109339324186527
MR-link 2	threonine	HMDB0000167	glycine	HMDB0000123	GCST90200432	M32338	14:100594368-101094368	-0.8231365639801271	0.3188834097313287	0.0098426485253811
MR-link 2	caffeine	HMDB0001847	acetone	HMDB0001659	GCST90200436	met-d-Acetone	15:56384745-56884745	-0.0127419630298888	0.0643328940845283	0.8429958091786397
MR-link 2	caffeine	HMDB0001847	acetone	HMDB0001659	GCST90200436	met-d-Acetone	15:57044800-57544800	-0.02360226421196	0.1894165054841681	0.9008361839468616
MR-link 2	caffeine	HMDB0001847	alanine	HMDB0000161	GCST90200436	met-d-Ala	15:56384745-56884745	-0.0822986804568591	0.063433245530123	0.1944914906307457
MR-link 2	caffeine	HMDB0001847	alanine	HMDB0000161	GCST90200436	met-d-Ala	15:57044800-57544800	-0.1552274364895985	0.0940059904988354	0.0986874402860804
MR-link 2	caffeine	HMDB0001847	glycine	HMDB0000123	GCST90200436	met-d-Gly	15:56384745-56884745	0.0921046607601928	0.0650102917857996	0.1565500500211147
MR-link 2	caffeine	HMDB0001847	glycine	HMDB0000123	GCST90200436	met-d-Gly	15:57044800-57544800	0.2435378971246755	0.2493815245913317	0.3287833052901944
MR-link 2	caffeine	HMDB0001847	acetate	HMDB0000042	GCST90200436	met-d-Acetate	15:56384745-56884745	-0.0119163140291556	0.06309475010961	0.8501995692760991
MR-link 2	caffeine	HMDB0001847	acetate	HMDB0000042	GCST90200436	met-d-Acetate	15:57044800-57544800	0.0893490774371187	0.1033510538079033	0.3873021687625965
MR-link 2	asparagine	HMDB0000168	phenylalanine	HMDB0000159	GCST90200452	M00064	11:61850353-62350353	-0.0067905839104452	0.1362685345500431	0.9602559719061018
MR-link 2	asparagine	HMDB0000168	phenylalanine	HMDB0000159	GCST90200452	M00064	14:103842789-104825326	0.0189747015575388	0.0965363791386801	0.8441758405873246
MR-link 2	asparagine	HMDB0000168	tryptophan	HMDB0000929	GCST90200452	M00054	11:61850353-62350353	-0.2261526876314235	0.1779545237114351	0.2037836542889061
MR-link 2	asparagine	HMDB0000168	tryptophan	HMDB0000929	GCST90200452	M00054	14:103842789-104825326	-0.003350529074376	0.0956145543961129	0.9720462180821268
MR-link 2	asparagine	HMDB0000168	adenosine	HMDB0000050	GCST90200452	M00555	11:61850353-62350353	-0.1615246231999315	0.1329821772399246	0.2245058605911265
MR-link 2	asparagine	HMDB0000168	adenosine	HMDB0000050	GCST90200452	M00555	14:103842789-104825326	-0.0195360936242129	0.0942622780036105	0.8358126611380965
MR-link 2	asparagine	HMDB0000168	adenosine 5'-monophosphate (amp)	HMDB0000045	GCST90200452	GCST90200356	2:211293055-211793055	0.2216679967242791	0.2431126082899339	0.3618785140262398
MR-link 2	asparagine	HMDB0000168	adenosine 5'-monophosphate (amp)	HMDB0000045	GCST90200452	GCST90200356	7:97139584-97639584	0.0946872168564373	0.1584665818147483	0.5501591424413315
MR-link 2	asparagine	HMDB0000168	adenosine 5'-monophosphate (amp)	HMDB0000045	GCST90200452	GCST90200356	11:61850353-62350353	0.0089893639589694	0.1379976869283401	0.9480614096962312
MR-link 2	asparagine	HMDB0000168	adenosine 5'-monophosphate (amp)	HMDB0000045	GCST90200452	GCST90200356	14:103842789-104825326	-0.0206987371626929	0.0368346774748219	0.5741595167547178
MR-link 2	asparagine	HMDB0000168	methionine	HMDB0000696	GCST90200452	M01302	11:61850353-62350353	0.0847958021889636	0.133182929164389	0.5243289261633763
MR-link 2	asparagine	HMDB0000168	methionine	HMDB0000696	GCST90200452	M01302	14:103842789-104825326	0.0527328862054343	0.1077591817365171	0.6245878150656476
MR-link 2	asparagine	HMDB0000168	5-oxoproline	HMDB0000267	GCST90200452	M01494	11:61850353-62350353	0.1087371274445961	0.1621727636408403	0.5025379691543068
MR-link 2	asparagine	HMDB0000168	5-oxoproline	HMDB0000267	GCST90200452	M01494	14:103842789-104825326	0.0465134912587861	0.0956449815358028	0.626744571602756
MR-link 2	asparagine	HMDB0000168	cysteinylglycine	HMDB0000078	GCST90200452	GCST90200364	2:211293055-211793055	-0.39828171132828	0.2370414552223697	0.0929145871835354
MR-link 2	asparagine	HMDB0000168	cysteinylglycine	HMDB0000078	GCST90200452	GCST90200364	7:97139584-97639584	-0.1488792433740978	0.1453248473466032	0.3056188660160608
MR-link 2	asparagine	HMDB0000168	cysteinylglycine	HMDB0000078	GCST90200452	GCST90200364	11:61850353-62350353	0.0597293056343723	0.1416350818978102	0.6732347703877635
MR-link 2	asparagine	HMDB0000168	cysteinylglycine	HMDB0000078	GCST90200452	GCST90200364	14:103842789-104825326	-0.0589903959610814	0.0366251407602557	0.1072553565140278
MR-link 2	asparagine	HMDB0000168	glycochenodeoxycholate	HMDB0000637	GCST90200452	M32346	11:61850353-62350353	0.057834801544065	0.1406164145560695	0.680856374564979
MR-link 2	asparagine	HMDB0000168	glycochenodeoxycholate	HMDB0000637	GCST90200452	M32346	14:103842789-104825326	-0.0369955319773591	0.1139168787065105	0.7453634747654492
MR-link 2	asparagine	HMDB0000168	valine	HMDB0000883	GCST90200452	GCST90200442	2:211293055-211793055	0.296403591416156	0.2438985142726125	0.2242614979927107
MR-link 2	asparagine	HMDB0000168	valine	HMDB0000883	GCST90200452	GCST90200442	7:97139584-97639584	0.320918499922082	0.1489823586922516	0.0312346456610605
MR-link 2	asparagine	HMDB0000168	valine	HMDB0000883	GCST90200452	GCST90200442	11:61850353-62350353	0.2905563274715184	0.1376315391230546	0.0347622281710861
MR-link 2	asparagine	HMDB0000168	valine	HMDB0000883	GCST90200452	GCST90200442	14:103842789-104825326	0.0556552292061781	0.0397918392615005	0.1619151507759144
MR-link 2	kynurenate	HMDB0000715	adenosine 5'-diphosphate (adp)	HMDB0001341	GCST90200454	GCST90200355	1:241463402-241963402	-0.2432522484584164	0.0853439219357494	0.0043683694630221
MR-link 2	kynurenate	HMDB0000715	adenosine 5'-diphosphate (adp)	HMDB0001341	GCST90200454	GCST90200355	4:170711647-171211647	-0.0429279125084263	0.1849726200345677	0.8164781171659128
MR-link 2	kynurenate	HMDB0000715	adenosine 5'-diphosphate (adp)	HMDB0001341	GCST90200454	GCST90200355	16:58517848-59017848	0.2893902429567152	0.3183735278608165	0.3633688510840779
MR-link 2	asparagine	HMDB0000168	glutamine	HMDB0000641	GCST90200452	M00053	11:61850353-62350353	0.0776573480644061	0.1570329151916863	0.6209325518925933
MR-link 2	asparagine	HMDB0000168	glutamine	HMDB0000641	GCST90200452	M00053	14:103842789-104825326	-0.0004563041523673	0.0951561594913392	0.9961739035620932
MR-link 2	asparagine	HMDB0000168	citrate	HMDB0000094	GCST90200452	M01564	11:61850353-62350353	0.0378525298435925	0.1517262881036616	0.8029902462613515
MR-link 2	asparagine	HMDB0000168	citrate	HMDB0000094	GCST90200452	M01564	14:103842789-104825326	-0.0011750110041165	0.1350393541406503	0.993057495610751
MR-link 2	asparagine	HMDB0000168	choline phosphate	HMDB0001565	GCST90200452	GCST90200363	2:211293055-211793055	0.6454994965957787	0.221418543557001	0.0035535698212399
MR-link 2	asparagine	HMDB0000168	choline phosphate	HMDB0001565	GCST90200452	GCST90200363	7:97139584-97639584	0.2476687953447319	0.1453811102967415	0.0884590102527614
MR-link 2	asparagine	HMDB0000168	choline phosphate	HMDB0001565	GCST90200452	GCST90200363	11:61850353-62350353	0.2547678271752522	0.1961182225791071	0.1939259829613062
MR-link 2	asparagine	HMDB0000168	choline phosphate	HMDB0001565	GCST90200452	GCST90200363	14:103842789-104825326	0.0387120166200766	0.0393562768035258	0.3252974431998152
MR-link 2	asparagine	HMDB0000168	phenylpyruvate	HMDB0000205	GCST90200452	GCST90200365	2:211293055-211793055	0.612042080262544	0.2123676530207572	0.0039516856644212
MR-link 2	asparagine	HMDB0000168	phenylpyruvate	HMDB0000205	GCST90200452	GCST90200365	7:97139584-97639584	0.1544640800766163	0.1863391774226651	0.4071381094937032
MR-link 2	asparagine	HMDB0000168	phenylpyruvate	HMDB0000205	GCST90200452	GCST90200365	11:61850353-62350353	-0.0943643902668024	0.1476461502385933	0.5227414215502733
MR-link 2	asparagine	HMDB0000168	phenylpyruvate	HMDB0000205	GCST90200452	GCST90200365	14:103842789-104825326	0.0188568646731404	0.0368571424403721	0.6089167297261386
MR-link 2	asparagine	HMDB0000168	ornithine	HMDB0000214	GCST90200452	M01493	11:61850353-62350353	0.1348492965049075	0.140014088265684	0.335491148565035
MR-link 2	asparagine	HMDB0000168	ornithine	HMDB0000214	GCST90200452	M01493	14:103842789-104825326	0.0017030913722216	0.0926171985592232	0.9853289264213764
MR-link 2	asparagine	HMDB0000168	choline	HMDB0000097	GCST90200452	M15506	11:61850353-62350353	0.2634785169117112	0.1410506287699809	0.0617660807998337
MR-link 2	asparagine	HMDB0000168	choline	HMDB0000097	GCST90200452	M15506	14:103842789-104825326	-0.0384756115204339	0.0957745144657029	0.6878818533945192
MR-link 2	asparagine	HMDB0000168	theobromine	HMDB0002825	GCST90200452	M18392	11:61850353-62350353	-0.0411362049968853	0.1606585687150835	0.7979142553144178
MR-link 2	asparagine	HMDB0000168	theobromine	HMDB0002825	GCST90200452	M18392	14:103842789-104825326	0.0094088532316029	0.0970408959249752	0.9227600589991888
MR-link 2	asparagine	HMDB0000168	cystine	HMDB0000192	GCST90200452	M31454	11:61850353-62350353	0.0712102830136953	0.2924870076694509	0.8076453710416408
MR-link 2	asparagine	HMDB0000168	cystine	HMDB0000192	GCST90200452	M31454	14:103842789-104825326	0.1068438231843891	0.1868428670551111	0.5674318329648547
MR-link 2	asparagine	HMDB0000168	orotidine	HMDB0000788	GCST90200452	GCST90200681	2:211293055-211793055	-0.2614392547715144	0.2658846952578413	0.3254693701002823
MR-link 2	asparagine	HMDB0000168	orotidine	HMDB0000788	GCST90200452	GCST90200681	7:97139584-97639584	-0.1739227595420399	0.1442044024304778	0.227784737052332
MR-link 2	asparagine	HMDB0000168	orotidine	HMDB0000788	GCST90200452	GCST90200681	11:61850353-62350353	-0.3328517341524434	0.1400482914506461	0.017468640399974
MR-link 2	asparagine	HMDB0000168	orotidine	HMDB0000788	GCST90200452	GCST90200681	14:103842789-104825326	-0.0354183495784833	0.0387979763623375	0.3612995170404786
MR-link 2	asparagine	HMDB0000168	dihydroorotate	HMDB03349	GCST90200452	GCST90200444	2:211293055-211793055	0.2199470728964405	0.2992459714876324	0.4623368812501018
MR-link 2	asparagine	HMDB0000168	dihydroorotate	HMDB03349	GCST90200452	GCST90200444	7:97139584-97639584	-0.1409850316624339	0.1425327823808855	0.3225941163580897
MR-link 2	asparagine	HMDB0000168	dihydroorotate	HMDB03349	GCST90200452	GCST90200444	11:61850353-62350353	-0.0100818071871641	0.1975280314113926	0.9592937416254548
MR-link 2	asparagine	HMDB0000168	dihydroorotate	HMDB03349	GCST90200452	GCST90200444	14:103842789-104825326	-0.0044343875373981	0.0397100918488626	0.911085834197906
MR-link 2	alpha-ketoglutarate	HMDB0000208	1,7-dimethylurate	HMDB0011103	GCST90200455	M34400	20:44931392-45517926	-0.0502540562308374	0.1335586770885975	0.7067165538501261
MR-link 2	alpha-ketoglutarate	HMDB0000208	histidine	HMDB0000177	GCST90200455	bioa_009	20:44931392-45517926	0.0206812466056809	0.0352483113414849	0.5573849628452604
MR-link 2	alpha-ketoglutarate	HMDB0000208	creatinine	HMDB0000562	GCST90200455	bioa_026	20:44931392-45517926	0.0110909524729045	0.0298663241583596	0.7103745425255374
MR-link 2	alpha-ketoglutarate	HMDB0000208	citrulline	HMDB0000904	GCST90200455	bioa_005	20:44931392-45517926	-0.1291530682279533	0.0551746778671487	0.0192423017562354
MR-link 2	alpha-ketoglutarate	HMDB0000208	valine	HMDB0000883	GCST90200455	bioa_022	20:44931392-45517926	-0.0089718467477602	0.0306956338333477	0.7700693887875845
MR-link 2	alpha-ketoglutarate	HMDB0000208	alanine	HMDB0000161	GCST90200455	met-d-Ala	20:44931392-45517926	0.0082943012670672	0.0228036258808407	0.7160616554079486
MR-link 2	alpha-ketoglutarate	HMDB0000208	acetate	HMDB0000042	GCST90200455	met-d-Acetate	20:44931392-45517926	-0.0278899396108006	0.0232280803581187	0.2298678693710482
MR-link 2	alpha-ketoglutarate	HMDB0000208	acetone	HMDB0001659	GCST90200455	met-d-Acetone	20:44931392-45517926	-0.0164783149256252	0.0227692227265209	0.4692437724491324
MR-link 2	alpha-ketoglutarate	HMDB0000208	glycine	HMDB0000123	GCST90200455	met-d-Gly	20:44931392-45517926	0.0279695241308366	0.024041498918752	0.2446732498220563
MR-link 2	alpha-ketoglutarate	HMDB0000208	valine	HMDB0000883	GCST90200455	met-d-Val	20:44931392-45517926	0.0286575011819847	0.0227087081251768	0.2069628651191009
MR-link 2	5-acetylamino-6-formylamino-3-methyluracil	HMDB0011105	n-acetylaspartate (naa)	HMDB0000812	GCST90200680	GCST90199665	8:17743764-18765840	0.0016129527952122	0.024125404778373	0.9466955253730974
MR-link 2	5-acetylamino-6-formylamino-3-methyluracil	HMDB0011105	docosapentaenoate (n6 dpa; 22:5n6)	HMDB0001976	GCST90200680	GCST90199796	8:17743764-18765840	-0.0316135169462617	0.0226221148928449	0.1622750710401997
MR-link 2	5-acetylamino-6-formylamino-3-methyluracil	HMDB0011105	n-palmitoyl-sphinganine (d18:0/16:0)	HMDB11760	GCST90200680	GCST90200064	8:17743764-18765840	0.0292258696174113	0.0225815520123345	0.1955837308417973
MR-link 2	5-acetylamino-6-formylamino-3-methyluracil	HMDB0011105	2-hydroxyglutarate	HMDB0059655	GCST90200680	GCST90199865	8:17743764-18765840	0.0279573241201455	0.0220774723074035	0.2053956315482525
MR-link 2	5-acetylamino-6-formylamino-3-methyluracil	HMDB0011105	thyroxine	HMDB0000248	GCST90200680	GCST90200293	8:17743764-18765840	-0.0313660903081701	0.0250384188773701	0.2103081741911415
MR-link 2	5-acetylamino-6-formylamino-3-methyluracil	HMDB0011105	docosahexaenoate (dha; 22:6n3)	HMDB0002183	GCST90200680	GCST90199651	8:17743764-18765840	-0.0301821649485489	0.0233147614267351	0.1954749100454119
MR-link 2	5-acetylamino-6-formylamino-3-methyluracil	HMDB0011105	glycerophosphoethanolamine	HMDB0000114	GCST90200680	GCST90199808	8:17743764-18765840	0.0251975460984722	0.0214059690027835	0.2391447821742034
MR-link 2	5-acetylamino-6-formylamino-3-methyluracil	HMDB0011105	sarcosine	HMDB0000271	GCST90200680	GCST90200291	8:17743764-18765840	-0.0291743588004816	0.0217957517079551	0.1807223635888868
MR-link 2	5-acetylamino-6-formylamino-3-methyluracil	HMDB0011105	n-acetylglucosaminylasparagine	HMDB0000489	GCST90200680	GCST90200316	8:17743764-18765840	0.020882815934304	0.0228454679489945	0.3606695074871865
MR-link 2	5-acetylamino-6-formylamino-3-methyluracil	HMDB0011105	acetoacetate	HMDB0000060	GCST90200680	GCST90200318	8:17743764-18765840	-0.0377831352803021	0.0234695978423412	0.1074249946524719
MR-link 2	5-acetylamino-6-formylamino-3-methyluracil	HMDB0011105	4-hydroxyphenylpyruvate	HMDB0000707	GCST90200680	GCST90200300	8:17743764-18765840	0.0233278132167215	0.0220139904544914	0.2892896296302832
MR-link 2	5-acetylamino-6-formylamino-3-methyluracil	HMDB0011105	5,6-dihydrothymine	HMDB0000079	GCST90200680	GCST90200339	8:17743764-18765840	-0.0105149854781102	0.021570347626132	0.6259224032727067
MR-link 2	5-acetylamino-6-formylamino-3-methyluracil	HMDB0011105	adenosine 5'-diphosphate (adp)	HMDB0001341	GCST90200680	GCST90200355	8:17743764-18765840	-0.0132546288576606	0.0329602869489584	0.6875814636412296
MR-link 2	5-acetylamino-6-formylamino-3-methyluracil	HMDB0011105	eicosapentaenoate (epa; 20:5n3)	HMDB0001999	GCST90200680	GCST90200349	8:17743764-18765840	-0.0071880946640373	0.024965659016153	0.7734085253166503
MR-link 2	5-acetylamino-6-formylamino-3-methyluracil	HMDB0011105	n-stearoyl-sphingosine (d18:1/18:0)*	HMDB0004950	GCST90200680	GCST90200341	8:17743764-18765840	0.0065362057847693	0.0223604427355647	0.7700487667985347
MR-link 2	5-acetylamino-6-formylamino-3-methyluracil	HMDB0011105	orotate	HMDB0000226	GCST90200680	GCST90200392	8:17743764-18765840	-0.0021393276849283	0.0245087554235528	0.930442350887691
MR-link 2	5-acetylamino-6-formylamino-3-methyluracil	HMDB0011105	hypotaurine	HMDB0000965	GCST90200680	GCST90200379	8:17743764-18765840	-0.0348231102449	0.0221808588805269	0.116423903014896
MR-link 2	n-acetyl-aspartyl-glutamate (naag)	HMDB0001067	docosahexaenoate (dha; 22:6n3)	HMDB0002183	GCST90200684	M19323	11:45663099-50986366	0.0154020310347252	0.0225936035780239	0.4954294659400656
MR-link 2	n-acetyl-aspartyl-glutamate (naag)	HMDB0001067	docosahexaenoate (dha; 22:6n3)	HMDB0002183	GCST90200684	M19323	11:54602007-58367668	0.0224254474758303	0.028107464441827	0.4249594626973096
MR-link 2	n-acetyl-aspartyl-glutamate (naag)	HMDB0001067	histidine	HMDB0000177	GCST90200684	M00059	11:45663099-50986366	0.0373555419322132	0.0225550108002693	0.097681924221311
MR-link 2	n-acetyl-aspartyl-glutamate (naag)	HMDB0001067	histidine	HMDB0000177	GCST90200684	M00059	11:54602007-58367668	0.0193536543427929	0.0277350753897792	0.4852996014309853
MR-link 2	n-acetyl-aspartyl-glutamate (naag)	HMDB0001067	uridine	HMDB0000296	GCST90200684	M00606	11:45663099-50986366	0.0102878755205592	0.0257358208852574	0.6893412013924516
MR-link 2	n-acetyl-aspartyl-glutamate (naag)	HMDB0001067	uridine	HMDB0000296	GCST90200684	M00606	11:54602007-58367668	0.0410104098329068	0.027674512188633	0.1383712302402998
MR-link 2	n-acetyl-aspartyl-glutamate (naag)	HMDB0001067	alpha-tocopherol	HMDB0001893	GCST90200684	M01561	11:45663099-50986366	0.0072298221762744	0.0228042594623669	0.7512145900630276
MR-link 2	n-acetyl-aspartyl-glutamate (naag)	HMDB0001067	alpha-tocopherol	HMDB0001893	GCST90200684	M01561	11:54602007-58367668	-0.0155779657743419	0.0277934496129475	0.5751448857432601
MR-link 2	n-acetyl-aspartyl-glutamate (naag)	HMDB0001067	paraxanthine	HMDB0001860	GCST90200684	M18254	11:45663099-50986366	0.0058315081178746	0.0260887305943634	0.8231261939567094
MR-link 2	n-acetyl-aspartyl-glutamate (naag)	HMDB0001067	paraxanthine	HMDB0001860	GCST90200684	M18254	11:54602007-58367668	-0.0078010712294533	0.0283818926518438	0.7834231437610084
MR-link 2	n-acetyl-aspartyl-glutamate (naag)	HMDB0001067	glutamate	HMDB0000148	GCST90200684	bioa_007	11:45663099-50986366	-0.0190546769249058	0.01095761866776	0.0820447471194458
MR-link 2	n-acetyl-aspartyl-glutamate (naag)	HMDB0001067	glutamate	HMDB0000148	GCST90200684	bioa_007	11:54602007-58367668	-0.0113283104837376	0.013459077662797	0.3999640178504289
MR-link 2	bilirubin (z,z)	HMDB0000054	phenylalanine	HMDB0000159	GCST90200704	M00064	2:233988949-235124783	-0.0135046888444191	0.0228705848872704	0.5548669597535657
MR-link 2	bilirubin (z,z)	HMDB0000054	phenylalanine	HMDB0000159	GCST90200704	M00064	12:21093886-21593886	-0.0103817774636514	0.1276537522061333	0.9351813991089056
MR-link 2	bilirubin (z,z)	HMDB0000054	glycerol	HMDB0000131	GCST90200704	M15122	2:233988949-235124783	-0.0099451871986264	0.0266487483737235	0.70900310640695
MR-link 2	bilirubin (z,z)	HMDB0000054	glycerol	HMDB0000131	GCST90200704	M15122	12:21093886-21593886	-0.1099308713429793	0.1381825100063974	0.4262945828181366
MR-link 2	n-acetyl-aspartyl-glutamate (naag)	HMDB0001067	phenylalanine	HMDB0000159	GCST90200684	bioa_016	11:45663099-50986366	0.0138469680038551	0.0092957384944319	0.1363284247580693
MR-link 2	n-acetyl-aspartyl-glutamate (naag)	HMDB0001067	phenylalanine	HMDB0000159	GCST90200684	bioa_016	11:54602007-58367668	0.0176976792283379	0.0136044336128375	0.1933009514526046
MR-link 2	bilirubin (z,z)	HMDB0000054	serotonin (5ht)	HMDB0000259	GCST90200704	M02342	2:233988949-235124783	0.0763799037230834	0.0272898225323805	0.0051286212872309
MR-link 2	bilirubin (z,z)	HMDB0000054	serotonin (5ht)	HMDB0000259	GCST90200704	M02342	12:21093886-21593886	-0.135993543412521	0.1376335158838927	0.3231112672926528
MR-link 2	bilirubin (z,z)	HMDB0000054	hippurate	HMDB0000714	GCST90200704	GCST90199624	2:233988949-235124783	-0.0224602723897573	0.0233964481141019	0.3370620512737361
MR-link 2	bilirubin (z,z)	HMDB0000054	hippurate	HMDB0000714	GCST90200704	GCST90199624	12:21093886-21593886	0.0352128763372162	0.1255375730980027	0.7790964486180072
MR-link 2	bilirubin (z,z)	HMDB0000054	glutamine	HMDB0000641	GCST90200704	M00053	2:233988949-235124783	0.0063015003561375	0.0233938983079224	0.7876487203830855
MR-link 2	bilirubin (z,z)	HMDB0000054	glutamine	HMDB0000641	GCST90200704	M00053	12:21093886-21593886	0.0982496492011119	0.1252807634813467	0.4329018118224444
MR-link 2	bilirubin (z,z)	HMDB0000054	methionine	HMDB0000696	GCST90200704	M01302	2:233988949-235124783	0.007954809714948	0.0285484203946567	0.7805190192640918
MR-link 2	bilirubin (z,z)	HMDB0000054	methionine	HMDB0000696	GCST90200704	M01302	12:21093886-21593886	-0.3625399953650386	0.1320885753220623	0.0060571150739216
MR-link 2	bilirubin (z,z)	HMDB0000054	urea	HMDB0000294	GCST90200704	M01670	2:233988949-235124783	-0.0417494575625864	0.0232079028566774	0.0720293120862408
MR-link 2	bilirubin (z,z)	HMDB0000054	urea	HMDB0000294	GCST90200704	M01670	12:21093886-21593886	-0.1327468430134628	0.1282552652520921	0.3006592857193124
MR-link 2	bilirubin (z,z)	HMDB0000054	glycerol 3-phosphate	HMDB0000126	GCST90200704	GCST90199638	2:233988949-235124783	-0.0120482769049228	0.0215774135919714	0.5765887014950962
MR-link 2	bilirubin (z,z)	HMDB0000054	glycerol 3-phosphate	HMDB0000126	GCST90200704	GCST90199638	12:21093886-21593886	0.1882205761505651	0.1555666683894515	0.2263161224396779
MR-link 2	glycine	HMDB0000123	methionine	HMDB0000696	GCST90200707	M01302	1:75967169-76467169	0.0028396072334507	0.3051498186978241	0.9925752993031848
MR-link 2	glycine	HMDB0000123	methionine	HMDB0000696	GCST90200707	M01302	2:211036896-212058697	-0.0383954578674944	0.0353223790245217	0.2770364109740642
MR-link 2	glycine	HMDB0000123	methionine	HMDB0000696	GCST90200707	M01302	3:125659669-126159669	-0.0935633112326302	0.2198229718286038	0.670377278456762
MR-link 2	glycine	HMDB0000123	methionine	HMDB0000696	GCST90200707	M01302	9:6290540-6790540	-0.1233657020212095	0.1471941180563267	0.4019657233579704
MR-link 2	glycine	HMDB0000123	eicosapentaenoate (epa; 20:5n3)	HMDB0001999	GCST90200707	M18467	1:75967169-76467169	-0.0163007472403261	0.2100984398610971	0.9381571910693924
MR-link 2	glycine	HMDB0000123	eicosapentaenoate (epa; 20:5n3)	HMDB0001999	GCST90200707	M18467	2:211036896-212058697	0.0128149521383847	0.0334643472191731	0.7017617037178335
MR-link 2	glycine	HMDB0000123	eicosapentaenoate (epa; 20:5n3)	HMDB0001999	GCST90200707	M18467	3:125659669-126159669	-0.1154191088213029	0.1829530703761147	0.5281272969884445
MR-link 2	glycine	HMDB0000123	eicosapentaenoate (epa; 20:5n3)	HMDB0001999	GCST90200707	M18467	9:6290540-6790540	0.0490059525576083	0.1522312757208883	0.7475149919209446
MR-link 2	bilirubin (z,z)	HMDB0000054	phenylethylamine	HMDB0012275	GCST90200704	bioa_015	2:233988949-235124783	0.0014294133156648	0.0231651571505056	0.9507975073942256
MR-link 2	bilirubin (z,z)	HMDB0000054	phenylethylamine	HMDB0012275	GCST90200704	bioa_015	12:21093886-21593886	0.1698384696840408	0.1112332588173855	0.1267939136650663
MR-link 2	bilirubin (z,z)	HMDB0000054	3-aminoisobutyrate	HMDB0002166	GCST90200704	GCST90200310	2:233988949-235124783	-0.0251775057282856	0.0211872099527971	0.2347014056199635
MR-link 2	bilirubin (z,z)	HMDB0000054	3-aminoisobutyrate	HMDB0002166	GCST90200704	GCST90200310	12:21093886-21593886	0.0548862270233071	0.1222871605230833	0.6535538191234376
MR-link 2	n-acetyl-aspartyl-glutamate (naag)	HMDB0001067	cholesterol	HMDB0000067	GCST90200684	GCST90200368	11:45663099-50986366	-0.0519841435462825	0.012650117240054	3.967221537862676e-05
MR-link 2	n-acetyl-aspartyl-glutamate (naag)	HMDB0001067	cholesterol	HMDB0000067	GCST90200684	GCST90200368	11:54602007-58367668	-0.0332796573939172	0.0181010646012139	0.0659818479391451
MR-link 2	n-acetyl-aspartyl-glutamate (naag)	HMDB0001067	dehydroepiandrosterone sulfate (dhea-s)	HMDB0001032	GCST90200684	GCST90199673	11:45663099-50986366	-0.0053738418361566	0.0120847336072602	0.6565508754325684
MR-link 2	n-acetyl-aspartyl-glutamate (naag)	HMDB0001067	dehydroepiandrosterone sulfate (dhea-s)	HMDB0001032	GCST90200684	GCST90199673	11:54602007-58367668	-0.0090759493763649	0.0167669691388516	0.5883012733666518
MR-link 2	glycine	HMDB0000123	4-acetamidobutanoate	HMDB0003681	GCST90200707	M01558	1:75967169-76467169	0.0692688402593243	0.3010855168295207	0.8180422915610994
MR-link 2	glycine	HMDB0000123	4-acetamidobutanoate	HMDB0003681	GCST90200707	M01558	2:211036896-212058697	-0.0356154830287656	0.0355894725742814	0.3169569500172209
MR-link 2	glycine	HMDB0000123	4-acetamidobutanoate	HMDB0003681	GCST90200707	M01558	3:125659669-126159669	-0.3260129544562652	0.1882756759535256	0.0833497329672822
MR-link 2	glycine	HMDB0000123	4-acetamidobutanoate	HMDB0003681	GCST90200707	M01558	9:6290540-6790540	0.1461779693837018	0.162473185326955	0.368277156402391
MR-link 2	n-acetyl-aspartyl-glutamate (naag)	HMDB0001067	myo-inositol	HMDB0000211	GCST90200684	GCST90200401	11:45663099-50986366	0.0007872795256002	0.0119031228154488	0.9472658981283302
MR-link 2	n-acetyl-aspartyl-glutamate (naag)	HMDB0001067	myo-inositol	HMDB0000211	GCST90200684	GCST90200401	11:54602007-58367668	0.0085314748045678	0.0168912888881644	0.6135017077735649
MR-link 2	bilirubin (z,z)	HMDB0000054	n-acetyl-aspartyl-glutamate (naag)	HMDB0001067	GCST90200704	GCST90200684	2:233988949-235124783	0.0096398030384537	0.0219518023233974	0.6605637751062154
MR-link 2	bilirubin (z,z)	HMDB0000054	n-acetyl-aspartyl-glutamate (naag)	HMDB0001067	GCST90200704	GCST90200684	12:21093886-21593886	-0.1365456868198016	0.1250129789448948	0.2747223149325649
MR-link 2	n-acetyl-aspartyl-glutamate (naag)	HMDB0001067	tyrosine	HMDB0000158	GCST90200684	GCST90200427	11:45663099-50986366	0.0377688941918129	0.0118295225806862	0.0014091722532563
MR-link 2	n-acetyl-aspartyl-glutamate (naag)	HMDB0001067	tyrosine	HMDB0000158	GCST90200684	GCST90200427	11:54602007-58367668	0.0270370999473956	0.0167758025927488	0.1070332217639863
MR-link 2	n-acetyl-aspartyl-glutamate (naag)	HMDB0001067	pyruvate	HMDB0000243	GCST90200684	GCST90200430	11:45663099-50986366	-0.0450114131679644	0.0120116525112692	0.0001787394963944
MR-link 2	n-acetyl-aspartyl-glutamate (naag)	HMDB0001067	pyruvate	HMDB0000243	GCST90200684	GCST90200430	11:54602007-58367668	-0.0012832530281561	0.0166152107642263	0.9384376892587892
MR-link 2	bilirubin (z,z)	HMDB0000054	1-methylnicotinamide	HMDB0000699	GCST90200704	GCST90200406	2:233988949-235124783	0.0552759268731397	0.0246725230040419	0.0250660012276434
MR-link 2	bilirubin (z,z)	HMDB0000054	1-methylnicotinamide	HMDB0000699	GCST90200704	GCST90200406	12:21093886-21593886	0.0572410076774037	0.1198487948464616	0.6329276649404318
MR-link 2	glycine	HMDB0000123	hypoxanthine	HMDB0000157	GCST90200707	M03127	1:75967169-76467169	-0.036050736896339	0.2132748219879855	0.865769748181443
MR-link 2	glycine	HMDB0000123	hypoxanthine	HMDB0000157	GCST90200707	M03127	2:211036896-212058697	0.0479277335903987	0.0383772040827756	0.2117164889586806
MR-link 2	glycine	HMDB0000123	hypoxanthine	HMDB0000157	GCST90200707	M03127	3:125659669-126159669	0.1140539459878093	0.198111465036337	0.5648139638464318
MR-link 2	glycine	HMDB0000123	hypoxanthine	HMDB0000157	GCST90200707	M03127	9:6290540-6790540	-0.1676393341146211	0.1525390344264444	0.2717711104662439
MR-link 2	n-acetyl-aspartyl-glutamate (naag)	HMDB0001067	glycerol	HMDB0000131	GCST90200684	GCST90200325	11:45663099-50986366	0.0283040980510466	0.012800263260611	0.0270211472110627
MR-link 2	n-acetyl-aspartyl-glutamate (naag)	HMDB0001067	glycerol	HMDB0000131	GCST90200684	GCST90200325	11:54602007-58367668	0.0295395492648855	0.017853768037822	0.0980203911421113
MR-link 2	glycine	HMDB0000123	cysteine	HMDB0000574	GCST90200707	GCST90200439	1:75967169-76467169	0.4554671827929648	0.2289026552913909	0.0466145701717912
MR-link 2	glycine	HMDB0000123	cysteine	HMDB0000574	GCST90200707	GCST90200439	2:211036896-212058697	0.0774969581385266	0.0350834394005577	0.0271793191219352
MR-link 2	glycine	HMDB0000123	cysteine	HMDB0000574	GCST90200707	GCST90200439	3:125659669-126159669	0.1534817110875974	0.1657045722806109	0.3543228118248773
MR-link 2	glycine	HMDB0000123	cysteine	HMDB0000574	GCST90200707	GCST90200439	9:6290540-6790540	0.2952344637751251	0.1515525724831498	0.0514070268780663
MR-link 2	glycine	HMDB0000123	kynurenate	HMDB0000715	GCST90200707	GCST90200454	1:75967169-76467169	-0.0060508788846783	0.2039680657616292	0.976333575671948
MR-link 2	glycine	HMDB0000123	kynurenate	HMDB0000715	GCST90200707	GCST90200454	2:211036896-212058697	-0.1378618965772963	0.0309996707750702	8.699473357655594e-06
MR-link 2	glycine	HMDB0000123	kynurenate	HMDB0000715	GCST90200707	GCST90200454	3:125659669-126159669	-0.4087352570302818	0.1899529462907001	0.0314153883994898
MR-link 2	glycine	HMDB0000123	kynurenate	HMDB0000715	GCST90200707	GCST90200454	9:6290540-6790540	-0.0897846421075069	0.1672061653396848	0.5912885536180582
MR-link 2	glycine	HMDB0000123	phenylalanine	HMDB0000159	GCST90200707	GCST90200396	1:75967169-76467169	0.2548181159753995	0.2176874396153103	0.241772161086033
MR-link 2	glycine	HMDB0000123	phenylalanine	HMDB0000159	GCST90200707	GCST90200396	2:211036896-212058697	-0.0744584295514396	0.0291177872041294	0.0105534949636719
MR-link 2	glycine	HMDB0000123	phenylalanine	HMDB0000159	GCST90200707	GCST90200396	3:125659669-126159669	-0.0378081452328272	0.2175303049953103	0.8620176649500669
MR-link 2	glycine	HMDB0000123	phenylalanine	HMDB0000159	GCST90200707	GCST90200396	9:6290540-6790540	0.2248304321100451	0.1476357661017696	0.1277906343654609
MR-link 2	n-acetyl-aspartyl-glutamate (naag)	HMDB0001067	creatine	HMDB0000064	GCST90200684	GCST90200323	11:45663099-50986366	0.0152038106664086	0.0119462654578042	0.2031305018258068
MR-link 2	n-acetyl-aspartyl-glutamate (naag)	HMDB0001067	creatine	HMDB0000064	GCST90200684	GCST90200323	11:54602007-58367668	0.0095253769089153	0.0168840664576257	0.5726427495656439
MR-link 2	glycine	HMDB0000123	dihydroorotate	HMDB03349	GCST90200707	GCST90200444	1:75967169-76467169	0.406367856501173	0.2042591320500711	0.0466491118168528
MR-link 2	glycine	HMDB0000123	dihydroorotate	HMDB03349	GCST90200707	GCST90200444	2:211036896-212058697	-0.0854541136877122	0.0290337561854342	0.0032476756614011
MR-link 2	glycine	HMDB0000123	dihydroorotate	HMDB03349	GCST90200707	GCST90200444	3:125659669-126159669	-0.1507993222550722	0.2492311000333404	0.5451403227483412
MR-link 2	glycine	HMDB0000123	dihydroorotate	HMDB03349	GCST90200707	GCST90200444	9:6290540-6790540	-0.0919704768772776	0.1357870633105234	0.4982067599990361
MR-link 2	n-acetyl-aspartyl-glutamate (naag)	HMDB0001067	paraxanthine	HMDB0001860	GCST90200684	GCST90199654	11:45663099-50986366	0.010749003168713	0.0122538223577537	0.3803802232755239
MR-link 2	n-acetyl-aspartyl-glutamate (naag)	HMDB0001067	paraxanthine	HMDB0001860	GCST90200684	GCST90199654	11:54602007-58367668	0.0121673685921614	0.017115445692245	0.4771462694016072
MR-link 2	glycine	HMDB0000123	spermidine	HMDB0001257	GCST90200707	GCST90200423	1:75967169-76467169	-0.0127015140760049	0.259836379791354	0.9610127442693512
MR-link 2	glycine	HMDB0000123	spermidine	HMDB0001257	GCST90200707	GCST90200423	2:211036896-212058697	0.0512608888945688	0.0306864160288755	0.0948254340544345
MR-link 2	glycine	HMDB0000123	spermidine	HMDB0001257	GCST90200707	GCST90200423	3:125659669-126159669	0.0019662102666072	0.2087095183849167	0.9924834017068634
MR-link 2	glycine	HMDB0000123	spermidine	HMDB0001257	GCST90200707	GCST90200423	9:6290540-6790540	-0.0433233473888415	0.1494652916418365	0.7719267326407978
MR-link 2	n-acetyl-aspartyl-glutamate (naag)	HMDB0001067	n-palmitoyl-sphinganine (d18:0/16:0)	HMDB11760	GCST90200684	GCST90200064	11:45663099-50986366	0.0160510429626921	0.0120773793228417	0.183842346937837
MR-link 2	n-acetyl-aspartyl-glutamate (naag)	HMDB0001067	n-palmitoyl-sphinganine (d18:0/16:0)	HMDB11760	GCST90200684	GCST90200064	11:54602007-58367668	-0.0007211098440555	0.0169331292323658	0.9660317627657944
MR-link 2	n-acetyl-aspartyl-glutamate (naag)	HMDB0001067	orotate	HMDB0000226	GCST90200684	GCST90200392	11:45663099-50986366	0.0177650767181877	0.0120827073481252	0.1414833866261679
MR-link 2	n-acetyl-aspartyl-glutamate (naag)	HMDB0001067	orotate	HMDB0000226	GCST90200684	GCST90200392	11:54602007-58367668	-0.0074838404345728	0.0170935829014119	0.6615198265969058
MR-link 2	n-acetyl-aspartyl-glutamate (naag)	HMDB0001067	n-acetylaspartate (naa)	HMDB0000812	GCST90200684	GCST90199665	11:45663099-50986366	0.022007784725403	0.0120749696666694	0.0683646858783038
MR-link 2	n-acetyl-aspartyl-glutamate (naag)	HMDB0001067	n-acetylaspartate (naa)	HMDB0000812	GCST90200684	GCST90199665	11:54602007-58367668	0.0214260918472637	0.0169319712949974	0.2057200322580191
MR-link 2	glycine	HMDB0000123	5-oxoproline	HMDB0000267	GCST90200707	M01494	1:75967169-76467169	0.0120435721526125	0.2194756528559078	0.9562386090629452
MR-link 2	glycine	HMDB0000123	5-oxoproline	HMDB0000267	GCST90200707	M01494	2:211036896-212058697	-0.0615665804512451	0.033790872828643	0.0684567361993695
MR-link 2	glycine	HMDB0000123	5-oxoproline	HMDB0000267	GCST90200707	M01494	3:125659669-126159669	-0.3020882131389092	0.1905047718855986	0.1128016652798946
MR-link 2	glycine	HMDB0000123	5-oxoproline	HMDB0000267	GCST90200707	M01494	9:6290540-6790540	-0.0504162027507749	0.1451749339802533	0.7283817420643396
MR-link 2	glycine	HMDB0000123	urea	HMDB0000294	GCST90200707	M01670	1:75967169-76467169	0.2347901005923499	0.2057370675918552	0.2537807205355236
MR-link 2	glycine	HMDB0000123	urea	HMDB0000294	GCST90200707	M01670	2:211036896-212058697	-0.0614231754274826	0.0336723883825362	0.0681307979492364
MR-link 2	glycine	HMDB0000123	urea	HMDB0000294	GCST90200707	M01670	3:125659669-126159669	-0.1368881841015559	0.1843790630107943	0.4578280433555641
MR-link 2	glycine	HMDB0000123	urea	HMDB0000294	GCST90200707	M01670	9:6290540-6790540	-0.039809025241497	0.1571436108608645	0.8000140301168784
MR-link 2	glycine	HMDB0000123	betaine	HMDB0000043	GCST90200707	M03141	1:75967169-76467169	-0.425925930927836	0.4429509626809773	0.3362683998031071
MR-link 2	glycine	HMDB0000123	betaine	HMDB0000043	GCST90200707	M03141	2:211036896-212058697	-0.3280689264077734	0.0490098444100219	2.172414730731936e-11
MR-link 2	glycine	HMDB0000123	betaine	HMDB0000043	GCST90200707	M03141	3:125659669-126159669	-0.0982070035041417	0.2288886326556606	0.6678794121488267
MR-link 2	glycine	HMDB0000123	betaine	HMDB0000043	GCST90200707	M03141	9:6290540-6790540	-0.3441245248869021	0.1570541712899187	0.0284431148123919
MR-link 2	glycine	HMDB0000123	serotonin (5ht)	HMDB0000259	GCST90200707	M02342	1:75967169-76467169	0.0806905142759675	0.2710348910039709	0.7659224915497294
MR-link 2	glycine	HMDB0000123	serotonin (5ht)	HMDB0000259	GCST90200707	M02342	2:211036896-212058697	-0.0429149743994925	0.0463711177983409	0.3547226477255325
MR-link 2	glycine	HMDB0000123	serotonin (5ht)	HMDB0000259	GCST90200707	M02342	3:125659669-126159669	0.1622044518044405	0.1979428737617768	0.4125292456206173
MR-link 2	glycine	HMDB0000123	serotonin (5ht)	HMDB0000259	GCST90200707	M02342	9:6290540-6790540	0.2749536623314152	0.1680216945887973	0.1017522130394318
MR-link 2	glycine	HMDB0000123	serine	HMDB0000187	GCST90200707	GCST90200415	1:75967169-76467169	0.5348022169860209	0.1652343543044617	0.0012095076588474
MR-link 2	glycine	HMDB0000123	serine	HMDB0000187	GCST90200707	GCST90200415	2:211036896-212058697	0.4259500543752482	0.0351534175103944	8.596063930711531e-34
MR-link 2	glycine	HMDB0000123	serine	HMDB0000187	GCST90200707	GCST90200415	3:125659669-126159669	0.4349139057596545	0.2879230664504522	0.1309104752537494
MR-link 2	glycine	HMDB0000123	serine	HMDB0000187	GCST90200707	GCST90200415	9:6290540-6790540	0.7694657101793427	0.1097506548926484	2.3656111877591575e-12
MR-link 2	glycine	HMDB0000123	docosahexaenoate (dha; 22:6n3)	HMDB0002183	GCST90200707	M19323	1:75967169-76467169	0.1633905232123322	0.2076024872565303	0.4312610967743057
MR-link 2	glycine	HMDB0000123	docosahexaenoate (dha; 22:6n3)	HMDB0002183	GCST90200707	M19323	2:211036896-212058697	0.021788151388738	0.0337004538461014	0.517940075373128
MR-link 2	glycine	HMDB0000123	docosahexaenoate (dha; 22:6n3)	HMDB0002183	GCST90200707	M19323	3:125659669-126159669	-0.2898051602524267	0.2385589832503723	0.2244364521930159
MR-link 2	glycine	HMDB0000123	docosahexaenoate (dha; 22:6n3)	HMDB0002183	GCST90200707	M19323	9:6290540-6790540	0.0631594313694692	0.1461186310331229	0.6655614481562853
MR-link 2	glycine	HMDB0000123	pyruvate	HMDB0000243	GCST90200707	GCST90200430	1:75967169-76467169	0.125592974949901	0.1936648436979003	0.5166571911276564
MR-link 2	glycine	HMDB0000123	pyruvate	HMDB0000243	GCST90200707	GCST90200430	2:211036896-212058697	-0.0059498801148582	0.039293247830661	0.8796424758901951
MR-link 2	glycine	HMDB0000123	pyruvate	HMDB0000243	GCST90200707	GCST90200430	3:125659669-126159669	-0.3257085775557748	0.1732346637400527	0.0600865173576229
MR-link 2	glycine	HMDB0000123	pyruvate	HMDB0000243	GCST90200707	GCST90200430	9:6290540-6790540	-0.2255597788236523	0.1434197047509653	0.1157824702348396
MR-link 2	tryptophan	HMDB0000929	isoleucine	HMDB0000172	M00054	bioa_010	3:20813578-21313578	0.0687852804207979	0.0440375841866889	0.1182956178252581
MR-link 2	tryptophan	HMDB0000929	isoleucine	HMDB0000172	M00054	bioa_010	3:189559163-190059163	0.1045382799716563	0.1251679803391124	0.40361418220744
MR-link 2	tryptophan	HMDB0000929	isoleucine	HMDB0000172	M00054	bioa_010	4:156579823-157079823	0.0008118070960269	0.0487533827673344	0.9867148004793522
MR-link 2	tryptophan	HMDB0000929	isoleucine	HMDB0000172	M00054	bioa_010	5:142947848-143447848	0.011292416182617	0.0760610550904841	0.8819756850112733
MR-link 2	tryptophan	HMDB0000929	isoleucine	HMDB0000172	M00054	bioa_010	5:153760041-154260041	-0.0913829808132938	0.0936542920083318	0.3291893979124317
MR-link 2	tryptophan	HMDB0000929	isoleucine	HMDB0000172	M00054	bioa_010	6:111281159-111781159	-0.0250699736337601	0.0454164627759725	0.5809470531768839
MR-link 2	tryptophan	HMDB0000929	isoleucine	HMDB0000172	M00054	bioa_010	6:125293311-125793311	0.1045070930027145	0.0709141430123528	0.1405588866142199
MR-link 2	tryptophan	HMDB0000929	isoleucine	HMDB0000172	M00054	bioa_010	7:14057409-14557409	0.0052101099918013	0.0667525718682404	0.9377874249182618
MR-link 2	tryptophan	HMDB0000929	isoleucine	HMDB0000172	M00054	bioa_010	11:116404435-116904435	0.0879087361756617	0.0630318951754615	0.1631151700363703
MR-link 2	tryptophan	HMDB0000929	isoleucine	HMDB0000172	M00054	bioa_010	16:53794515-54294515	0.0358092159584372	0.3008658446992087	0.9052590811579994
MR-link 2	leucine	HMDB0000687	eicosapentaenoate (epa; 20:5n3)	HMDB0001999	M00060	GCST90200349	4:88976422-89476422	0.1617639409446995	0.0932341752607932	0.0827357768737736
MR-link 2	leucine	HMDB0000687	eicosapentaenoate (epa; 20:5n3)	HMDB0001999	M00060	GCST90200349	6:45295851-45795851	0.3261898490410485	1.6995452277101917	0.8477988197623814
MR-link 2	tryptophan	HMDB0000929	gluconate	HMDB0000625	M00054	GCST90200373	3:189559163-190059163	-0.3031898674698253	0.4333766578983112	0.4841777802453348
MR-link 2	tryptophan	HMDB0000929	gluconate	HMDB0000625	M00054	GCST90200373	5:153760041-154260041	-0.3094924263990715	0.2582032302141105	0.2306683997153706
MR-link 2	tryptophan	HMDB0000929	gluconate	HMDB0000625	M00054	GCST90200373	6:111281159-111781159	-0.1481447337087935	0.1522450013941836	0.3305195242254634
MR-link 2	tryptophan	HMDB0000929	gluconate	HMDB0000625	M00054	GCST90200373	6:125293311-125793311	0.1377152864404874	0.2154599271828656	0.5227130561423549
MR-link 2	tryptophan	HMDB0000929	gluconate	HMDB0000625	M00054	GCST90200373	7:14057409-14557409	-0.0176463560768189	0.176525551982778	0.920372205391342
MR-link 2	tryptophan	HMDB0000929	gluconate	HMDB0000625	M00054	GCST90200373	11:116404435-116904435	0.0365267729047522	0.170480146848504	0.8303456966236257
MR-link 2	tryptophan	HMDB0000929	gluconate	HMDB0000625	M00054	GCST90200373	16:53794515-54294515	0.1286443507347204	0.4506185535130335	0.7752734226283047
MR-link 2	glycine	HMDB0000123	glucose	HMDB0000122	GCST90200707	GCST90200440	1:75967169-76467169	-0.0563014177420765	0.1982339828661799	0.7763989121331434
MR-link 2	glycine	HMDB0000123	glucose	HMDB0000122	GCST90200707	GCST90200440	2:211036896-212058697	0.0168870848165877	0.0295744272653597	0.5679976522405765
MR-link 2	glycine	HMDB0000123	glucose	HMDB0000122	GCST90200707	GCST90200440	3:125659669-126159669	-0.017175730379806	0.1858671260489741	0.926373366351682
MR-link 2	glycine	HMDB0000123	glucose	HMDB0000122	GCST90200707	GCST90200440	9:6290540-6790540	0.1510847497840156	0.1374206549310656	0.2715794118597816
MR-link 2	leucine	HMDB0000687	orotate	HMDB0000226	M00060	GCST90200392	4:88976422-89476422	0.0276986236055465	0.0963793582265937	0.7738124474904402
MR-link 2	leucine	HMDB0000687	orotate	HMDB0000226	M00060	GCST90200392	6:45295851-45795851	0.1509833069297801	0.705803008060799	0.8306117334369396
MR-link 2	tryptophan	HMDB0000929	tryptophan	HMDB0000929	M00054	GCST90200441	3:189559163-190059163	-0.4861171197212051	0.5488999592553968	0.375821998807285
MR-link 2	tryptophan	HMDB0000929	tryptophan	HMDB0000929	M00054	GCST90200441	5:153760041-154260041	0.4459934889524823	0.2907842621466018	0.1250885214770742
MR-link 2	tryptophan	HMDB0000929	tryptophan	HMDB0000929	M00054	GCST90200441	6:111281159-111781159	1.0108953758107182	0.2711048961748681	0.000192395349215
MR-link 2	tryptophan	HMDB0000929	tryptophan	HMDB0000929	M00054	GCST90200441	6:125293311-125793311	-0.0709569250585907	0.2143293155624845	0.7405954227521143
MR-link 2	tryptophan	HMDB0000929	tryptophan	HMDB0000929	M00054	GCST90200441	7:14057409-14557409	0.1440125793398699	0.2231982310328749	0.5187828368436955
MR-link 2	tryptophan	HMDB0000929	tryptophan	HMDB0000929	M00054	GCST90200441	11:116404435-116904435	-0.0906714482095081	0.1501503765605501	0.5459294542380246
MR-link 2	tryptophan	HMDB0000929	tryptophan	HMDB0000929	M00054	GCST90200441	16:53794515-54294515	0.3156065950425525	0.5125294902549826	0.5380382022173952
MR-link 2	n-acetyl-aspartyl-glutamate (naag)	HMDB0001067	4-methyl-2-oxopentanoate	HMDB0000695	GCST90200684	GCST90199655	11:45663099-50986366	0.0658860917819905	0.0121271562318839	5.5433573609286295e-08
MR-link 2	n-acetyl-aspartyl-glutamate (naag)	HMDB0001067	4-methyl-2-oxopentanoate	HMDB0000695	GCST90200684	GCST90199655	11:54602007-58367668	0.0596689091325615	0.0169053777336618	0.0004162174268436
MR-link 2	histidine	HMDB0000177	3-hydroxybutyrate (bhba)	HMDB0000011	M00059	M00542	4:9731889-10602550	-0.3509199228789875	0.18038008310657	0.0517211818062604
MR-link 2	histidine	HMDB0000177	paraxanthine	HMDB0001860	M00059	M18254	4:9731889-10602550	-0.1006964148293478	0.1558286066849351	0.5181499675740893
MR-link 2	histidine	HMDB0000177	2-hydroxyglutarate	HMDB0059655	M00059	M37253	4:9731889-10602550	0.1372891152729216	0.1716623849201682	0.4238484908518084
MR-link 2	histidine	HMDB0000177	cortisone	HMDB0002802	M00059	GCST90200360	4:9731889-10602550	0.2434822334923626	0.1490062111013818	0.1022502767385557
MR-link 2	histidine	HMDB0000177	cysteine	HMDB0000574	M00059	GCST90200439	4:9731889-10602550	0.0978893807856799	0.1633669061999666	0.5490398060753143
MR-link 2	histidine	HMDB0000177	1-methylnicotinamide	HMDB0000699	M00059	GCST90200406	4:9731889-10602550	0.2272076541324821	0.1452680032756363	0.1178038326392067
MR-link 2	histidine	HMDB0000177	isoleucine	HMDB0000172	M00059	bioa_010	4:9731889-10602550	0.0206205642929038	0.0478731764337626	0.6666624088967045
MR-link 2	histidine	HMDB0000177	leucine	HMDB0000687	M00059	bioa_011	4:9731889-10602550	0.0148961621781373	0.0607618925725875	0.8063353935324373
MR-link 2	tryptophan	HMDB0000929	3-methyl-2-oxobutyrate	HMDB0000019	M00054	M21047	3:20813578-21313578	0.3044543513228619	0.2098118374328779	0.14675680166078
MR-link 2	tryptophan	HMDB0000929	3-methyl-2-oxobutyrate	HMDB0000019	M00054	M21047	3:189559163-190059163	0.4304725353084142	0.3914150087201527	0.2714256090549299
MR-link 2	tryptophan	HMDB0000929	3-methyl-2-oxobutyrate	HMDB0000019	M00054	M21047	4:156579823-157079823	0.0269034795801183	0.1768620806364812	0.879095768991554
MR-link 2	tryptophan	HMDB0000929	3-methyl-2-oxobutyrate	HMDB0000019	M00054	M21047	5:142947848-143447848	-0.1358921186557949	0.1983309297817038	0.4932311947921129
MR-link 2	tryptophan	HMDB0000929	3-methyl-2-oxobutyrate	HMDB0000019	M00054	M21047	5:153760041-154260041	0.3493123618937498	0.3811558302868046	0.3594280305687113
MR-link 2	tryptophan	HMDB0000929	3-methyl-2-oxobutyrate	HMDB0000019	M00054	M21047	6:111281159-111781159	-0.0185622018576921	0.2021681535083455	0.9268445040475284
MR-link 2	tryptophan	HMDB0000929	3-methyl-2-oxobutyrate	HMDB0000019	M00054	M21047	6:125293311-125793311	0.1065575969424781	0.2358043644656076	0.6513483428406602
MR-link 2	tryptophan	HMDB0000929	3-methyl-2-oxobutyrate	HMDB0000019	M00054	M21047	7:14057409-14557409	0.3366181138190289	0.2270360730124337	0.1381638190271925
MR-link 2	tryptophan	HMDB0000929	3-methyl-2-oxobutyrate	HMDB0000019	M00054	M21047	11:116404435-116904435	0.4201836984980769	0.1753926417708315	0.0165898104785797
MR-link 2	tryptophan	HMDB0000929	3-methyl-2-oxobutyrate	HMDB0000019	M00054	M21047	16:53794515-54294515	0.3911290791250763	0.8863813927032334	0.6590211662473549
MR-link 2	dehydroepiandrosterone sulfate (dhea-s)	HMDB0001032	urea	HMDB0000294	M32425	M01670	7:98868801-99739571	0.1821750579168615	0.1168635176039926	0.1190270989896015
MR-link 2	dehydroepiandrosterone sulfate (dhea-s)	HMDB0001032	urea	HMDB0000294	M32425	M01670	19:48115523-48615523	0.2272641365643324	0.152365896306759	0.1358123611692254
MR-link 2	leucine	HMDB0000687	docosahexaenoate (dha; 22:6n3)	HMDB0002183	M00060	GCST90199651	4:88976422-89476422	0.0713142362273701	0.0920734755507801	0.4386137929368652
MR-link 2	leucine	HMDB0000687	docosahexaenoate (dha; 22:6n3)	HMDB0002183	M00060	GCST90199651	6:45295851-45795851	0.3245496196334365	1.1781864114808154	0.7829586861024215
MR-link 2	tryptophan	HMDB0000929	glycerol 3-phosphate	HMDB0000126	M00054	M15365	3:20813578-21313578	0.1648718280098499	0.1422860997024352	0.2465643793427787
MR-link 2	tryptophan	HMDB0000929	glycerol 3-phosphate	HMDB0000126	M00054	M15365	3:189559163-190059163	0.0183317719736453	0.4972663123080705	0.9705925675576056
MR-link 2	tryptophan	HMDB0000929	glycerol 3-phosphate	HMDB0000126	M00054	M15365	4:156579823-157079823	-0.116248061985676	0.1541824429981422	0.4508706420049274
MR-link 2	tryptophan	HMDB0000929	glycerol 3-phosphate	HMDB0000126	M00054	M15365	5:142947848-143447848	-0.0115320647295892	0.1865237736615546	0.9507012021185524
MR-link 2	tryptophan	HMDB0000929	glycerol 3-phosphate	HMDB0000126	M00054	M15365	5:153760041-154260041	-0.3307964095296899	0.4821094461561334	0.492622430341593
MR-link 2	tryptophan	HMDB0000929	glycerol 3-phosphate	HMDB0000126	M00054	M15365	6:111281159-111781159	0.2124461048395161	0.1756497236464714	0.2264756985961481
MR-link 2	tryptophan	HMDB0000929	glycerol 3-phosphate	HMDB0000126	M00054	M15365	6:125293311-125793311	0.1625525722128487	0.2462468294699217	0.5091765250361745
MR-link 2	tryptophan	HMDB0000929	glycerol 3-phosphate	HMDB0000126	M00054	M15365	7:14057409-14557409	-0.1304723528367677	0.1899265511105327	0.4921065772949498
MR-link 2	tryptophan	HMDB0000929	glycerol 3-phosphate	HMDB0000126	M00054	M15365	11:116404435-116904435	0.112805632619524	0.1723407330925003	0.5127575035171761
MR-link 2	tryptophan	HMDB0000929	glycerol 3-phosphate	HMDB0000126	M00054	M15365	16:53794515-54294515	0.5713271242183189	0.547600077422089	0.2967958741026416
MR-link 2	glycochenodeoxycholate	HMDB0000637	1-methylxanthine	HMDB0010738	M32346	M34389	6:156877825-157377825	-0.2760927022563996	0.4290455744782768	0.5198968798678418
MR-link 2	leucine	HMDB0000687	inosine	HMDB0000195	M00060	GCST90200394	4:88976422-89476422	0.0087599031995949	0.1247856755181252	0.944034801035128
MR-link 2	leucine	HMDB0000687	inosine	HMDB0000195	M00060	GCST90200394	6:45295851-45795851	0.020574243696697	0.8428827034505071	0.9805260668779436
MR-link 2	pantothenate	HMDB0000210	glycine	HMDB0000123	M01508	bioa_008	2:27200724-27700724	-0.0701045666031977	0.0570793992288303	0.2193742100495291
MR-link 2	glucose	HMDB0000122	serine	HMDB0000187	M20489	bioa_018	2:169551488-170051488	-0.0807162305359855	0.0786710065803985	0.3048929154843128
MR-link 2	mannose	HMDB0000169	4-hydroxy-2-oxoglutaric acid	HMDB0002070	M00584	GCST90199897	2:27182547-28770083	-0.04479532687704	0.0559999581583616	0.4237588011974293
MR-link 2	tryptophan	HMDB0000929	alanine	HMDB0000161	M00054	GCST90200431	3:189559163-190059163	0.6647612097045517	0.4172001365403997	0.1110734347802684
MR-link 2	tryptophan	HMDB0000929	alanine	HMDB0000161	M00054	GCST90200431	5:153760041-154260041	-0.2384757869269853	0.4020490313600457	0.5530800986678879
MR-link 2	tryptophan	HMDB0000929	alanine	HMDB0000161	M00054	GCST90200431	6:111281159-111781159	0.1798383040919565	0.2421908004661735	0.4577553568943995
MR-link 2	tryptophan	HMDB0000929	alanine	HMDB0000161	M00054	GCST90200431	6:125293311-125793311	-0.1572907613334582	0.2184718632223123	0.4715503041051859
MR-link 2	tryptophan	HMDB0000929	alanine	HMDB0000161	M00054	GCST90200431	7:14057409-14557409	0.0806225286069106	0.1740294533298082	0.6431712429061227
MR-link 2	tryptophan	HMDB0000929	alanine	HMDB0000161	M00054	GCST90200431	11:116404435-116904435	-0.0345905208637671	0.1553918127230842	0.8238453169572308
MR-link 2	tryptophan	HMDB0000929	alanine	HMDB0000161	M00054	GCST90200431	16:53794515-54294515	0.369869909673551	0.6714043478986795	0.5817091151810992
MR-link 2	1-methylxanthine	HMDB0010738	gluconate	HMDB0000625	M34389	GCST90200373	8:18010431-18510431	0.0516752698595157	0.0542733385548366	0.3410310932978636
MR-link 2	urate	HMDB0000289	oleamide	HMDB0002117	M01604	M32458	4:9676051-10553081	0.1185423321386262	0.0531634830277158	0.0257627252575999
MR-link 2	eicosapentaenoate (epa; 20:5n3)	HMDB0001999	alpha-tocopherol	HMDB0001893	M18467	M01561	11:61330635-61830635	0.0715934301939068	0.1039499603591667	0.4909933510312763
MR-link 2	3-(4-hydroxyphenyl)lactate	HMDB0000755	n1-methyl-2-pyridone-5-carboxamide	HMDB0004193	M32197	GCST90199778	17:79879970-80379970	0.0644114452772362	0.1455396862371905	0.6580770548337298
MR-link 2	glycine	HMDB0000123	sphinganine-1-phosphate	HMDB0001383	M32338	GCST90199845	2:211289363-212090389	0.039281798945069	0.0342576213236415	0.2515227128907716
MR-link 2	taurine	HMDB0000251	betaine	HMDB0000043	bioa_034	GCST90200425	19:54074995-54574995	0.0831919369274063	0.1319153946324684	0.5282719105152708
MR-link 2	leucine	HMDB0000687	kynurenine	HMDB0000684	bioa_011	M15140	2:27480940-27980940	0.0087915942436619	0.3817380649631651	0.9816259946117156
MR-link 2	leucine	HMDB0000687	kynurenine	HMDB0000684	bioa_011	M15140	4:88972827-89472827	0.0925566833257125	0.1711972846325136	0.5887533925299115
MR-link 2	leucine	HMDB0000687	kynurenine	HMDB0000684	bioa_011	M15140	4:186893802-187393802	0.2685947952516491	0.6495851889472722	0.6792501109085398
MR-link 2	leucine	HMDB0000687	kynurenine	HMDB0000684	bioa_011	M15140	11:116336283-116883862	-0.3873984266118206	0.4964788818526354	0.4352191072139967
MR-link 2	leucine	HMDB0000687	kynurenine	HMDB0000684	bioa_011	M15140	15:58477325-58977325	0.611095206125888	0.5722151454556993	0.2855446105237154
MR-link 2	leucine	HMDB0000687	kynurenine	HMDB0000684	bioa_011	M15140	16:70059237-70559237	-0.4026284663201316	0.340480366322664	0.2369952143831319
MR-link 2	ornithine	HMDB0000214	taurine	HMDB0000251	bioa_014	bioa_034	2:219037276-219805573	0.0446718582912107	0.1877071599554388	0.8118912001460897
MR-link 2	ornithine	HMDB0000214	taurine	HMDB0000251	bioa_014	bioa_034	4:144415809-145209327	0.278256858621615	0.1790673329276189	0.1202027695001926
MR-link 2	ornithine	HMDB0000214	taurine	HMDB0000251	bioa_014	bioa_034	6:131638147-132138147	0.2061535071466675	0.1750377780434446	0.2388899900057901
MR-link 2	ornithine	HMDB0000214	taurine	HMDB0000251	bioa_014	bioa_034	9:135887106-136387106	-0.2060547672784944	0.2403418998273134	0.3912569096937935
MR-link 2	ornithine	HMDB0000214	taurine	HMDB0000251	bioa_014	bioa_034	10:97138162-97638162	-0.1953106138940007	0.2466235465699625	0.4283966967263689
MR-link 2	ornithine	HMDB0000214	taurine	HMDB0000251	bioa_014	bioa_034	12:46964292-47464292	0.2958191630438804	0.1414002498185723	0.0364322907610585
MR-link 2	ornithine	HMDB0000214	taurine	HMDB0000251	bioa_014	bioa_034	12:132819894-133319894	0.2310835673536926	0.200176465255869	0.2483365102469474
MR-link 2	ornithine	HMDB0000214	taurine	HMDB0000251	bioa_014	bioa_034	16:68152686-68652686	0.1251792402351579	0.187755188406727	0.5049540602015485
MR-link 2	ornithine	HMDB0000214	taurine	HMDB0000251	bioa_014	bioa_034	19:12789284-13289284	-0.0281260139010145	0.1355819268642461	0.8356610685800994
MR-link 2	acetylphosphate	HMDB0001494	isoleucine	HMDB0000172	M15488	M01125	1:109564880-110064880	-0.0370521706024386	0.2454725876202062	0.8800213168702594
MR-link 2	acetylphosphate	HMDB0001494	isoleucine	HMDB0000172	M15488	M01125	6:96128415-96628415	0.0821865428954929	0.2526353906250164	0.7449412991102726
MR-link 2	ornithine	HMDB0000214	n-stearoyl-sphingosine (d18:1/18:0)*	HMDB0004950	bioa_014	GCST90200341	2:219037276-219805573	-0.2840786642170066	0.3071374974974614	0.3550057439476536
MR-link 2	ornithine	HMDB0000214	n-stearoyl-sphingosine (d18:1/18:0)*	HMDB0004950	bioa_014	GCST90200341	4:144415809-145209327	-0.3329832309461982	0.2824221362529653	0.2383875559741956
MR-link 2	ornithine	HMDB0000214	n-stearoyl-sphingosine (d18:1/18:0)*	HMDB0004950	bioa_014	GCST90200341	6:131638147-132138147	0.066059796698226	0.3164383861690582	0.8346353045792338
MR-link 2	ornithine	HMDB0000214	n-stearoyl-sphingosine (d18:1/18:0)*	HMDB0004950	bioa_014	GCST90200341	10:97138162-97638162	0.0521338486017346	0.3332326965122433	0.8756792901625952
MR-link 2	ornithine	HMDB0000214	n-stearoyl-sphingosine (d18:1/18:0)*	HMDB0004950	bioa_014	GCST90200341	12:46964292-47464292	-0.4675238853284538	0.3369525481793361	0.1652873392340915
MR-link 2	ornithine	HMDB0000214	n-stearoyl-sphingosine (d18:1/18:0)*	HMDB0004950	bioa_014	GCST90200341	12:132819894-133319894	0.0241045711056119	0.5185042468025559	0.9629207669944246
MR-link 2	ornithine	HMDB0000214	n-stearoyl-sphingosine (d18:1/18:0)*	HMDB0004950	bioa_014	GCST90200341	19:12789284-13289284	0.0321631802166047	0.2204632912624018	0.8840089755977706
MR-link 2	dehydroepiandrosterone sulfate (dhea-s)	HMDB0001032	glucose	HMDB0000122	M32425	M20489	7:98868801-99739571	-0.1703476244567313	0.1176300481678495	0.1475711345068643
MR-link 2	dehydroepiandrosterone sulfate (dhea-s)	HMDB0001032	glucose	HMDB0000122	M32425	M20489	19:48115523-48615523	0.1683990665864291	0.1455683307648706	0.2473383007768176
MR-link 2	methionine	HMDB0000696	1,7-dimethylurate	HMDB0011103	bioa_013	M34400	5:89993899-90493899	-0.3336186901876453	0.4987784826769271	0.503577479531423
MR-link 2	methionine	HMDB0000696	1,7-dimethylurate	HMDB0011103	bioa_013	M34400	10:81796208-82296208	0.1308301756269242	0.4040040869758383	0.746063870955603
MR-link 2	methionine	HMDB0000696	1,7-dimethylurate	HMDB0011103	bioa_013	M34400	12:46900176-47464292	0.4697711819334711	0.2491504088097615	0.0593634005751061
MR-link 2	methionine	HMDB0000696	1,7-dimethylurate	HMDB0011103	bioa_013	M34400	12:56615040-57115040	0.0694375988896308	0.4370573528897355	0.8737671557972286
MR-link 2	aspartate	HMDB0000191	sphingosine 1-phosphate	HMDB0000277	bioa_004	GCST90199657	2:211431243-211931243	-0.1432221451299559	0.2674039166998221	0.5922334587007047
MR-link 2	aspartate	HMDB0000191	sphingosine 1-phosphate	HMDB0000277	bioa_004	GCST90199657	4:178111051-178611051	-0.1400772194072884	0.1091946238967568	0.1995545936087882
MR-link 2	aspartate	HMDB0000191	sphingosine 1-phosphate	HMDB0000277	bioa_004	GCST90199657	12:101969766-102469766	0.3831502535906294	0.19631661581612	0.0509743684483995
MR-link 2	tryptophan	HMDB0000929	acetone	HMDB0001659	bioa_020	met-d-Acetone	2:27480940-27980940	-0.0744276591944868	0.2559417196277728	0.771204861722591
MR-link 2	tryptophan	HMDB0000929	acetone	HMDB0001659	bioa_020	met-d-Acetone	4:156560755-157060755	-0.0247930578156499	0.0538770062254592	0.6453878633886331
MR-link 2	tryptophan	HMDB0000929	acetone	HMDB0001659	bioa_020	met-d-Acetone	6:111336667-112095774	0.0683495486563234	0.0419556151361292	0.1032935864892957
MR-link 2	asparagine	HMDB0000168	kynurenine	HMDB0000684	M34283	M15140	11:61916235-62416235	-0.0923165863564079	0.1894829103319822	0.6261146890073848
MR-link 2	asparagine	HMDB0000168	kynurenine	HMDB0000684	M34283	M15140	14:104016664-104812812	-0.1435624049765009	0.0764770384569866	0.0604912099580086
MR-link 2	2-aminobutyrate	HMDB0000452	tyrosine	HMDB0000158	M32348	M01299	2:64958074-65458074	-0.0474238482698329	0.1387820251558431	0.7325656616205547
MR-link 2	2-aminobutyrate	HMDB0000452	tyrosine	HMDB0000158	M32348	M01299	4:88993818-89493818	0.2152653255325051	0.1936014404922338	0.2661814067007463
MR-link 2	glycochenodeoxycholate	HMDB0000637	hypotaurine	HMDB0000965	M32346	GCST90200379	6:156877825-157377825	0.0927268587960687	0.2436985030067295	0.7035755804926003
MR-link 2	taurine	HMDB0000251	alpha-aminoadipic acid	HMDB0000510	bioa_034	bioa_025	19:54074995-54574995	-0.0219006797820873	0.1004832647241768	0.8274653378059345
MR-link 2	urate	HMDB0000289	tyrosine	HMDB0000158	M01604	GCST90200427	4:9676051-10553081	-0.0188514575111775	0.0415352513994424	0.649924945430723
MR-link 2	1-methylxanthine	HMDB0010738	methionine sulfoxide	HMDB0002005	M34389	GCST90199625	8:18010431-18510431	0.0330466434890501	0.0580889426389387	0.5694258277243238
MR-link 2	leucine	HMDB0000687	3-ureidopropionate	HMDB0000026	bioa_011	GCST90200283	2:27480940-27980940	-1.5551419137037104	0.4896854226477205	0.0014942503633333
MR-link 2	leucine	HMDB0000687	3-ureidopropionate	HMDB0000026	bioa_011	GCST90200283	4:88972827-89472827	0.1334971400426	0.1685138519501663	0.4282424545899719
MR-link 2	leucine	HMDB0000687	3-ureidopropionate	HMDB0000026	bioa_011	GCST90200283	11:116336283-116883862	-0.8822076991023401	0.4418420353715727	0.0458622825193384
MR-link 2	leucine	HMDB0000687	3-ureidopropionate	HMDB0000026	bioa_011	GCST90200283	15:58477325-58977325	-0.7033964743999108	0.6037533541554663	0.2440030253564343
MR-link 2	leucine	HMDB0000687	3-ureidopropionate	HMDB0000026	bioa_011	GCST90200283	16:70059237-70559237	-0.3595683607212514	0.3314128755341908	0.2779411796515856
MR-link 2	pantothenate	HMDB0000210	cortisol	HMDB0000063	M01508	M01712	2:27200724-27700724	0.4233205950895714	0.2189701183112942	0.0532073120939159
MR-link 2	arginine	HMDB0000517	tyrosine	HMDB0000158	bioa_002	GCST90200427	2:24182937-24682937	0.1930381496958494	0.6850582459212993	0.778109479403423
MR-link 2	arginine	HMDB0000517	tyrosine	HMDB0000158	bioa_002	GCST90200427	2:211333022-211833022	0.2758041733598863	0.2157361345762823	0.2010968278742357
MR-link 2	arginine	HMDB0000517	tyrosine	HMDB0000158	bioa_002	GCST90200427	2:219037276-219788019	-0.089673051632995	0.312458912697514	0.7741188296259557
MR-link 2	arginine	HMDB0000517	tyrosine	HMDB0000158	bioa_002	GCST90200427	4:144583533-145083533	-0.5231434206709584	0.2573313195324267	0.0420569015293514
MR-link 2	arginine	HMDB0000517	tyrosine	HMDB0000158	bioa_002	GCST90200427	5:177386199-177886199	-0.6790447303167423	0.7150540086675529	0.3422946082237919
MR-link 2	arginine	HMDB0000517	tyrosine	HMDB0000158	bioa_002	GCST90200427	6:131339506-132265729	-0.1151752525124011	0.1227338465011206	0.3480313060789467
MR-link 2	arginine	HMDB0000517	tyrosine	HMDB0000158	bioa_002	GCST90200427	6:135177817-135677817	-0.1630923853736932	0.3538535571599647	0.6448677546254912
MR-link 2	arginine	HMDB0000517	tyrosine	HMDB0000158	bioa_002	GCST90200427	10:99898951-100398951	-0.0153424425048261	0.4335429516463916	0.9717699403667328
MR-link 2	arginine	HMDB0000517	tyrosine	HMDB0000158	bioa_002	GCST90200427	12:46680313-47435518	1.064972727313064	0.4450255359398907	0.0167085168411104
MR-link 2	arginine	HMDB0000517	tyrosine	HMDB0000158	bioa_002	GCST90200427	19:12757458-13257458	0.0712302141908915	0.1535135144045379	0.6426480092862329
MR-link 2	3-(4-hydroxyphenyl)lactate	HMDB0000755	glycerol 3-phosphate	HMDB0000126	M32197	M15365	17:79879970-80379970	0.119618545748264	0.1531771966139065	0.4348518162230302
MR-link 2	leucine	HMDB0000687	glycine	HMDB0000123	bioa_011	GCST90200707	2:27480940-27980940	-0.6718811510757181	0.413182741762338	0.103925967357163
MR-link 2	leucine	HMDB0000687	glycine	HMDB0000123	bioa_011	GCST90200707	4:88972827-89472827	0.2805220838108586	0.1827463011096177	0.1247750757814325
MR-link 2	leucine	HMDB0000687	glycine	HMDB0000123	bioa_011	GCST90200707	11:116336283-116883862	-0.3701430776497149	0.4457673838233913	0.4063407608015685
MR-link 2	leucine	HMDB0000687	glycine	HMDB0000123	bioa_011	GCST90200707	15:58477325-58977325	-0.4825540413810141	0.7904557231134102	0.5415467100987781
MR-link 2	leucine	HMDB0000687	glycine	HMDB0000123	bioa_011	GCST90200707	16:70059237-70559237	0.1904127283854719	0.310342624156604	0.5395084487621509
MR-link 2	5-oxoproline	HMDB0000267	2-hydroxyglutarate	HMDB0059655	M01494	M37253	8:144903138-145403138	0.0175836728554891	0.0849813712697424	0.8360785169998692
MR-link 2	phenylalanine	HMDB0000159	creatine	HMDB0000064	met-d-Phe	M27718	6:17868392-18368392	0.4976013397790584	0.9286899792004804	0.592089898521557
MR-link 2	phenylalanine	HMDB0000159	creatine	HMDB0000064	met-d-Phe	M27718	11:57019429-57519429	-0.3344785013072419	0.3719379904765774	0.3685005234733692
MR-link 2	phenylalanine	HMDB0000159	creatine	HMDB0000064	met-d-Phe	M27718	12:56671418-57171418	0.2732118907745856	0.6810840509435704	0.688315069403675
MR-link 2	phenylalanine	HMDB0000159	creatine	HMDB0000064	met-d-Phe	M27718	12:102890425-104124563	-0.1685178317038353	0.1168503151396328	0.1492548735487605
MR-link 2	phenylalanine	HMDB0000159	creatine	HMDB0000064	met-d-Phe	M27718	14:55161744-55661744	-0.4374217365009784	0.3538094217425808	0.2163395639210599
MR-link 2	phenylalanine	HMDB0000159	creatine	HMDB0000064	met-d-Phe	M27718	16:16004626-16504626	-0.5848875885336395	0.7101725927268315	0.4101753268198942
MR-link 2	4-methyl-2-oxopentanoate	HMDB0000695	eicosapentaenoate (epa; 20:5n3)	HMDB0001999	M22116	GCST90200349	4:88976422-89476422	0.1715901250672603	0.1391235078268491	0.2174394566054699
MR-link 2	4-methyl-2-oxopentanoate	HMDB0000695	eicosapentaenoate (epa; 20:5n3)	HMDB0001999	M22116	GCST90200349	13:48209901-48709901	0.1969939564709345	0.218638455581978	0.3675865979748136
MR-link 2	3-methyl-2-oxovalerate	HMDB0000491	serine	HMDB0000187	M15676	bioa_018	2:27480940-27980940	-0.8127448054786129	0.2275027215552892	0.000353640942989
MR-link 2	3-methyl-2-oxovalerate	HMDB0000491	serine	HMDB0000187	M15676	bioa_018	4:88976422-89476422	-0.1592954770606953	0.0629583034968357	0.0114005898942402
MR-link 2	myo-inositol	HMDB0000211	cholesterol	HMDB0000067	M19934	GCST90200368	16:24681798-25181798	-0.1622481138776128	0.1354413136891403	0.2309474287119949
MR-link 2	myo-inositol	HMDB0000211	cholesterol	HMDB0000067	M19934	GCST90200368	19:18368867-18868867	0.0938714595437019	0.1376203603948896	0.4951729101529375
MR-link 2	serine	HMDB0000187	tryptophan	HMDB0000929	bioa_018	bioa_020	1:11610843-12110843	-0.365904388392489	0.2031788818048672	0.0717189998013814
MR-link 2	serine	HMDB0000187	tryptophan	HMDB0000929	bioa_018	bioa_020	1:119427250-120522606	-0.0254572469683467	0.0417143725491595	0.5416795236104713
MR-link 2	serine	HMDB0000187	tryptophan	HMDB0000929	bioa_018	bioa_020	2:27480940-27980940	-0.567808416122149	0.1580191638869471	0.0003265309308271
MR-link 2	serine	HMDB0000187	tryptophan	HMDB0000929	bioa_018	bioa_020	2:211315692-212076215	-0.009780935780028	0.0621512580452977	0.8749508170234497
MR-link 2	serine	HMDB0000187	tryptophan	HMDB0000929	bioa_018	bioa_020	3:125660381-126160381	-0.0502215660689585	0.1581807064444335	0.7508681158895039
MR-link 2	serine	HMDB0000187	tryptophan	HMDB0000929	bioa_018	bioa_020	7:55551853-56922308	-0.0674737316453002	0.0674514157393307	0.3171504251535674
MR-link 2	serine	HMDB0000187	tryptophan	HMDB0000929	bioa_018	bioa_020	8:126232621-126732621	-0.4846501477954452	0.3300555835708671	0.1419984566480585
MR-link 2	serine	HMDB0000187	tryptophan	HMDB0000929	bioa_018	bioa_020	10:65065800-65565800	-0.2068632004401476	0.2026938359013916	0.3074583203682871
MR-link 2	histidine	HMDB0000177	betaine	HMDB0000043	met-d-His	GCST90200425	1:168963261-169463261	-0.2983727534835959	0.581087536860474	0.6076205016561751
MR-link 2	histidine	HMDB0000177	betaine	HMDB0000043	met-d-His	GCST90200425	2:27491237-27991237	-1.495669715241214	0.7095216339000735	0.0350312197266354
MR-link 2	histidine	HMDB0000177	betaine	HMDB0000043	met-d-His	GCST90200425	2:211290507-212074453	2.175535025554396	0.4580270454632301	2.0362195819125927e-06
MR-link 2	histidine	HMDB0000177	betaine	HMDB0000043	met-d-His	GCST90200425	3:148408762-149190142	-0.4449191935613457	0.2948879845462639	0.1313566603146325
MR-link 2	histidine	HMDB0000177	betaine	HMDB0000043	met-d-His	GCST90200425	6:134622121-135122121	-0.2856008014311183	0.6928716125959199	0.6801937651170277
MR-link 2	histidine	HMDB0000177	betaine	HMDB0000043	met-d-His	GCST90200425	11:8005408-8505408	1.659582792459966	1.7956388799496474	0.3553667327881117
MR-link 2	histidine	HMDB0000177	betaine	HMDB0000043	met-d-His	GCST90200425	12:46932531-47432531	0.2212851497383016	0.6857874440896382	0.7469428383044628
MR-link 2	histidine	HMDB0000177	betaine	HMDB0000043	met-d-His	GCST90200425	12:56610020-57110020	0.245606564880698	0.4494454294891145	0.584745777054902
MR-link 2	histidine	HMDB0000177	betaine	HMDB0000043	met-d-His	GCST90200425	12:95659569-96755187	0.0258578052965762	0.1015487077250928	0.7990054034593623
MR-link 2	histidine	HMDB0000177	betaine	HMDB0000043	met-d-His	GCST90200425	14:21241151-21765620	0.2854898584700683	0.2581301650704751	0.2687300475230674
MR-link 2	histidine	HMDB0000177	betaine	HMDB0000043	met-d-His	GCST90200425	14:24625832-25125832	-1.7112771308366177	0.9021755168398204	0.0578498597090786
MR-link 2	histidine	HMDB0000177	betaine	HMDB0000043	met-d-His	GCST90200425	14:94599201-95099201	0.4444948632133209	0.6336422624933148	0.4829961384678078
MR-link 2	histidine	HMDB0000177	betaine	HMDB0000043	met-d-His	GCST90200425	15:43028726-45092210	-1.4398324260391848	0.5847578077413739	0.0138060151598805
MR-link 2	histidine	HMDB0000177	betaine	HMDB0000043	met-d-His	GCST90200425	20:38915692-39415692	1.0726792642128586	0.5722597566540333	0.0608667517445157
MR-link 2	adenosine	HMDB0000050	aspartate	HMDB0000191	M00555	GCST90200370	1:109564880-110064880	-0.0540351957986777	0.2051838658477251	0.7922807320129895
MR-link 2	adenosine	HMDB0000050	aspartate	HMDB0000191	M00555	GCST90200370	6:96128415-96628415	-0.3587812017569852	0.2348439056536695	0.1265762866218582
MR-link 2	tyrosine	HMDB0000158	caffeine	HMDB0001847	M01299	GCST90200436	1:154514715-155014715	-0.2742338295843195	0.2287728094738348	0.2306380501626192
MR-link 2	tyrosine	HMDB0000158	caffeine	HMDB0001847	M01299	GCST90200436	6:111242119-112061922	0.0177362176027909	0.1360559260918426	0.8962818032957194
MR-link 2	tyrosine	HMDB0000158	caffeine	HMDB0001847	M01299	GCST90200436	16:71357384-72149586	-0.2003983216129408	0.1456432101297482	0.16883595164326
MR-link 2	2-aminobutyrate	HMDB0000452	choline	HMDB0000097	M32348	GCST90200327	2:64958074-65458074	-0.109261336727856	0.1126276293340138	0.3319910134233524
MR-link 2	2-aminobutyrate	HMDB0000452	choline	HMDB0000097	M32348	GCST90200327	4:88993818-89493818	0.2174778827899623	0.1916443359587867	0.2564593660505816
MR-link 2	histidine	HMDB0000177	phosphoethanolamine	HMDB0000224	bioa_009	GCST90200281	2:27492603-27992603	-0.3013966751536228	0.8757466876772765	0.73072622403017
MR-link 2	histidine	HMDB0000177	phosphoethanolamine	HMDB0000224	bioa_009	GCST90200281	2:211331245-211831245	0.1234934454096272	0.3157697011864663	0.6957328819772062
MR-link 2	histidine	HMDB0000177	phosphoethanolamine	HMDB0000224	bioa_009	GCST90200281	3:186208322-186708322	-0.1536704411769473	0.3329350928330156	0.6443949034787729
MR-link 2	histidine	HMDB0000177	phosphoethanolamine	HMDB0000224	bioa_009	GCST90200281	4:186893802-187393802	-0.4277404159757998	0.2556503704280964	0.0942985414039763
MR-link 2	histidine	HMDB0000177	phosphoethanolamine	HMDB0000224	bioa_009	GCST90200281	12:56615040-57115040	0.5159010659878657	0.5411312375336351	0.3404000357256129
MR-link 2	histidine	HMDB0000177	phosphoethanolamine	HMDB0000224	bioa_009	GCST90200281	12:96083535-96730076	-0.0632795284094389	0.1408131460580306	0.6531528602686668
MR-link 2	histidine	HMDB0000177	phosphoethanolamine	HMDB0000224	bioa_009	GCST90200281	14:21229605-21729605	-0.2960246650132241	0.46316532871849	0.5227358252709001
MR-link 2	histidine	HMDB0000177	phosphoethanolamine	HMDB0000224	bioa_009	GCST90200281	15:58473939-58973939	-0.5362895947332589	0.6208965132291001	0.3877338848416668
MR-link 2	ornithine	HMDB0000214	kynurenate	HMDB0000715	bioa_014	GCST90200454	2:219037276-219805573	-0.1592078892145211	0.3117963993919497	0.6096207361006285
MR-link 2	ornithine	HMDB0000214	kynurenate	HMDB0000715	bioa_014	GCST90200454	4:144415809-145209327	0.7066875626394116	0.3901910605155002	0.0701204025627695
MR-link 2	ornithine	HMDB0000214	kynurenate	HMDB0000715	bioa_014	GCST90200454	6:131638147-132138147	-0.0233609518124621	0.2029673562590029	0.9083681674274924
MR-link 2	ornithine	HMDB0000214	kynurenate	HMDB0000715	bioa_014	GCST90200454	10:97138162-97638162	0.1888499992742589	0.3774736279963383	0.6168639600617142
MR-link 2	ornithine	HMDB0000214	kynurenate	HMDB0000715	bioa_014	GCST90200454	12:46964292-47464292	0.1749761725258401	0.235114809159451	0.4567458877779087
MR-link 2	ornithine	HMDB0000214	kynurenate	HMDB0000715	bioa_014	GCST90200454	12:132819894-133319894	-0.0922256883293917	0.32556484695134	0.7769629642938041
MR-link 2	ornithine	HMDB0000214	kynurenate	HMDB0000715	bioa_014	GCST90200454	19:12789284-13289284	-0.1137377583132712	0.2455897257031948	0.643277641292804
MR-link 2	arachidonate (20:4n6)	HMDB0001043	pyruvate	HMDB0000243	M01110	GCST90200430	11:61330635-61830635	0.106952797821528	0.045311356915188	0.0182553795057054
MR-link 2	citrate	HMDB0000094	creatine	HMDB0000064	M01564	GCST90200323	5:14625868-15125868	0.0982530843032113	0.1812458826620872	0.5877507919446323
MR-link 2	citrate	HMDB0000094	creatine	HMDB0000064	M01564	GCST90200323	17:6345930-6933878	-0.0350182164197666	0.0918817061304413	0.7031121032199373
MR-link 2	leucine	HMDB0000687	taurochenodeoxycholate	HMDB0000951	bioa_011	GCST90200337	2:27480940-27980940	-1.0793100623802094	0.4638738195305681	0.0199795332981096
MR-link 2	leucine	HMDB0000687	taurochenodeoxycholate	HMDB0000951	bioa_011	GCST90200337	4:88972827-89472827	0.0680319374993427	0.1641442982874842	0.678534170203724
MR-link 2	leucine	HMDB0000687	taurochenodeoxycholate	HMDB0000951	bioa_011	GCST90200337	11:116336283-116883862	0.0727522602502797	0.4323542822816061	0.8663708644402517
MR-link 2	leucine	HMDB0000687	taurochenodeoxycholate	HMDB0000951	bioa_011	GCST90200337	15:58477325-58977325	-0.4413384796835681	0.5727155074483539	0.4409400136761334
MR-link 2	leucine	HMDB0000687	taurochenodeoxycholate	HMDB0000951	bioa_011	GCST90200337	16:70059237-70559237	-0.4913045594495302	0.3154493609553767	0.1193577019931276
MR-link 2	4-methyl-2-oxopentanoate	HMDB0000695	arginine	HMDB0000517	M22116	bioa_002	4:88976422-89476422	-0.173523051446375	0.088554115429815	0.0500525922243823
MR-link 2	4-methyl-2-oxopentanoate	HMDB0000695	arginine	HMDB0000517	M22116	bioa_002	13:48209901-48709901	-0.0784300446615181	0.121533067596945	0.5187074372176967
MR-link 2	glutamate	HMDB0000148	n-acetyl-aspartyl-glutamate (naag)	HMDB0001067	bioa_007	GCST90200684	12:121174861-121674861	0.1358810056393709	0.418105371408256	0.7451869367587194
MR-link 2	3-methyl-2-oxobutyrate	HMDB0000019	paraxanthine	HMDB0001860	M21047	M18254	4:88976422-89476422	0.2547134995493786	0.2159205237599487	0.238134189194345
MR-link 2	spermidine	HMDB0001257	adenosine 5'-monophosphate (amp)	HMDB0000045	bioa_033	GCST90200356	1:247760300-248289451	-0.1521163529756122	0.0876525423214825	0.08266163842907
MR-link 2	spermidine	HMDB0001257	adenosine 5'-monophosphate (amp)	HMDB0000045	bioa_033	GCST90200356	19:54070939-54570939	-0.2038621212394177	0.202747053266612	0.3146562463694292
MR-link 2	acetone	HMDB0001659	arachidonate (20:4n6)	HMDB0001043	met-d-Acetone	GCST90200358	1:120074995-120574995	-0.5419621602927971	0.6944400125958711	0.4351375261357331
MR-link 2	acetone	HMDB0001659	arachidonate (20:4n6)	HMDB0001043	met-d-Acetone	GCST90200358	5:41206969-43455198	0.2817357473637603	0.2496729512588798	0.259142930633897
MR-link 2	acetone	HMDB0001659	arachidonate (20:4n6)	HMDB0001043	met-d-Acetone	GCST90200358	6:166522838-167022838	0.271969499001531	1.6181203540810636	0.8665223706048608
MR-link 2	acetone	HMDB0001659	arachidonate (20:4n6)	HMDB0001043	met-d-Acetone	GCST90200358	8:126241733-126741733	-1.1530034349560243	0.8816227872947215	0.1909345531526305
MR-link 2	acetone	HMDB0001659	arachidonate (20:4n6)	HMDB0001043	met-d-Acetone	GCST90200358	10:135065795-135607239	-0.780094370781844	0.417319764920698	0.061581576528986
MR-link 2	acetone	HMDB0001659	arachidonate (20:4n6)	HMDB0001043	met-d-Acetone	GCST90200358	11:116461180-116961180	-0.1590676198240916	1.0849731374497085	0.8834400724593976
MR-link 2	acetone	HMDB0001659	arachidonate (20:4n6)	HMDB0001043	met-d-Acetone	GCST90200358	12:122365033-122865033	-0.0413386862259501	0.5593523767168874	0.9410863346174262
MR-link 2	acetone	HMDB0001659	arachidonate (20:4n6)	HMDB0001043	met-d-Acetone	GCST90200358	12:123068455-124007504	0.7785219488812597	0.660456284394999	0.2384922491590926
MR-link 2	acetone	HMDB0001659	arachidonate (20:4n6)	HMDB0001043	met-d-Acetone	GCST90200358	13:42058883-42558883	2.223423334668223	1.1908366094693028	0.0618861821850237
MR-link 2	acetone	HMDB0001659	arachidonate (20:4n6)	HMDB0001043	met-d-Acetone	GCST90200358	17:6935779-7435779	0.457070515526887	0.5253447761319642	0.3842790167684417
MR-link 2	acetone	HMDB0001659	arachidonate (20:4n6)	HMDB0001043	met-d-Acetone	GCST90200358	19:45929043-46429043	-0.2867794553287378	0.887991100285474	0.7467307809774912
MR-link 2	ornithine	HMDB0000214	urea	HMDB0000294	bioa_014	M01670	2:219037276-219805573	0.4667519418274882	0.3567838966431518	0.1907985933715137
MR-link 2	ornithine	HMDB0000214	urea	HMDB0000294	bioa_014	M01670	4:144415809-145209327	-0.1560317028968856	0.3173320949810611	0.6229325259992085
MR-link 2	ornithine	HMDB0000214	urea	HMDB0000294	bioa_014	M01670	6:131638147-132138147	0.6205718768671122	0.3677135409285513	0.0914783726898496
MR-link 2	ornithine	HMDB0000214	urea	HMDB0000294	bioa_014	M01670	9:135887106-136387106	0.5550611516965461	0.4935435515384394	0.2607396133961134
MR-link 2	ornithine	HMDB0000214	urea	HMDB0000294	bioa_014	M01670	10:97138162-97638162	-0.0970653534704252	0.375571667602467	0.7960619831017393
MR-link 2	ornithine	HMDB0000214	urea	HMDB0000294	bioa_014	M01670	12:46964292-47464292	0.2804878063937193	0.2472863866241101	0.2566842315597619
MR-link 2	ornithine	HMDB0000214	urea	HMDB0000294	bioa_014	M01670	12:132819894-133319894	0.2785049559828989	0.4056202246625972	0.492325333970664
MR-link 2	ornithine	HMDB0000214	urea	HMDB0000294	bioa_014	M01670	16:68152686-68652686	-0.2680134744886732	0.3322330443335915	0.4198374749408191
MR-link 2	ornithine	HMDB0000214	urea	HMDB0000294	bioa_014	M01670	19:12789284-13289284	0.0312943551444859	0.3427332299107795	0.9272477006010256
MR-link 2	urate	HMDB0000289	mannose	HMDB0000169	M01604	GCST90200435	4:9676051-10553081	-0.013885403048769	0.0409573698233182	0.7345940100905103
MR-link 2	acetoacetate	HMDB0000060	pyruvate	HMDB0000243	met-d-Acetoacetate	met-d-Pyruvate	1:230046470-230546470	-0.069239412856691	0.2461295451661473	0.778470427084163
MR-link 2	acetoacetate	HMDB0000060	pyruvate	HMDB0000243	met-d-Acetoacetate	met-d-Pyruvate	5:41395751-42449922	-0.0390373245182791	0.0868909436339616	0.6532383052913202
MR-link 2	acetoacetate	HMDB0000060	pyruvate	HMDB0000243	met-d-Acetoacetate	met-d-Pyruvate	6:166525103-167025103	0.6527883120923403	0.2291897369705696	0.0043961194138183
MR-link 2	acetoacetate	HMDB0000060	pyruvate	HMDB0000243	met-d-Acetoacetate	met-d-Pyruvate	8:8933102-9433102	0.3247146172229515	0.3026545966530329	0.2833211745851541
MR-link 2	acetoacetate	HMDB0000060	pyruvate	HMDB0000243	met-d-Acetoacetate	met-d-Pyruvate	10:113686244-114186244	-0.1531018147992588	0.2304673302992937	0.5064917482011388
MR-link 2	acetoacetate	HMDB0000060	pyruvate	HMDB0000243	met-d-Acetoacetate	met-d-Pyruvate	11:116373213-116873213	-0.1331583828476025	0.1210674223137242	0.27138892203909
MR-link 2	acetoacetate	HMDB0000060	pyruvate	HMDB0000243	met-d-Acetoacetate	met-d-Pyruvate	12:122333527-122833527	-0.33844355683526	0.2248345951691452	0.1322469186536522
MR-link 2	5-oxoproline	HMDB0000267	taurine	HMDB0000251	M01494	bioa_034	8:144903138-145403138	-0.0125322373398268	0.0252251556248475	0.6193194703735287
MR-link 2	3-(4-hydroxyphenyl)lactate	HMDB0000755	flavin adenine dinucleotide (fad)	HMDB0001248	M32197	GCST90200376	17:79879970-80379970	0.0225962313633743	0.1609039332562548	0.8883178402750124
MR-link 2	hypoxanthine	HMDB0000157	sphingosine 1-phosphate	HMDB0000277	M03127	GCST90199657	6:16038192-16538192	0.1938915100016305	0.1404477662906229	0.167425369972151
MR-link 2	hypoxanthine	HMDB0000157	2-aminobutyrate	HMDB0000452	M03127	M32348	6:16038192-16538192	-0.2102876535512775	0.1621635994288948	0.1947129618623272
MR-link 2	n-acetylornithine	HMDB0003357	glycine	HMDB0000123	M15630	met-d-Gly	2:73124156-74349562	-0.0064051459416787	0.0054178986636138	0.2371185811463983
MR-link 2	phenylalanine	HMDB0000159	glutamine	HMDB0000641	met-d-Phe	bioa_006	6:17868392-18368392	0.2279079391433062	0.3595164291837897	0.5261270703340555
MR-link 2	phenylalanine	HMDB0000159	glutamine	HMDB0000641	met-d-Phe	bioa_006	11:57019429-57519429	-0.1353360669840797	0.1086649762860603	0.2129688441878994
MR-link 2	phenylalanine	HMDB0000159	glutamine	HMDB0000641	met-d-Phe	bioa_006	12:56671418-57171418	-7.454987152124434	2.5402259688752102	0.0033379154185504
MR-link 2	phenylalanine	HMDB0000159	glutamine	HMDB0000641	met-d-Phe	bioa_006	12:102890425-104124563	-0.0133338557097914	0.0356704651971026	0.7085482005912086
MR-link 2	phenylalanine	HMDB0000159	glutamine	HMDB0000641	met-d-Phe	bioa_006	14:55161744-55661744	-0.0360292908676117	0.1029640638977076	0.7263979670220073
MR-link 2	phenylalanine	HMDB0000159	glutamine	HMDB0000641	met-d-Phe	bioa_006	16:16004626-16504626	0.0804020003364302	0.2387436062519862	0.7362892918549055
MR-link 2	alpha-aminoadipic acid	HMDB0000510	inosine	HMDB0000195	bioa_025	GCST90200394	3:2996317-3496317	-0.380989484958393	0.3597448917101731	0.28957491117476
MR-link 2	alpha-aminoadipic acid	HMDB0000510	inosine	HMDB0000195	bioa_025	GCST90200394	5:36380209-36880209	0.2983386734614061	0.2771045992358596	0.2816463239138138
MR-link 2	leucine	HMDB0000687	glutamate	HMDB0000148	met-d-Leu	GCST90200412	2:27480940-28253616	0.5305010445979845	0.3947354489077083	0.1789675560465674
MR-link 2	leucine	HMDB0000687	glutamate	HMDB0000148	met-d-Leu	GCST90200412	2:64975088-65475088	-1.3531346217727371	1.3243016333122073	0.3068887197238287
MR-link 2	leucine	HMDB0000687	glutamate	HMDB0000148	met-d-Leu	GCST90200412	2:165251927-165751927	0.9271647962768998	0.5005121832245797	0.0639638103944956
MR-link 2	leucine	HMDB0000687	glutamate	HMDB0000148	met-d-Leu	GCST90200412	4:86953335-87453335	-0.2656122402398652	0.92272718776634	0.7734572319293695
MR-link 2	leucine	HMDB0000687	glutamate	HMDB0000148	met-d-Leu	GCST90200412	4:87663610-88163610	0.4517295434281068	1.057496750260126	0.6692564356952757
MR-link 2	leucine	HMDB0000687	glutamate	HMDB0000148	met-d-Leu	GCST90200412	4:88670985-89475171	-0.1207113058854834	0.1546665064964265	0.4351190818428568
MR-link 2	leucine	HMDB0000687	glutamate	HMDB0000148	met-d-Leu	GCST90200412	8:76204025-76704025	0.9500191403941384	0.7141919569711583	0.1834519233242242
MR-link 2	leucine	HMDB0000687	glutamate	HMDB0000148	met-d-Leu	GCST90200412	12:56220625-57115338	0.365468479949471	0.3645821547337452	0.316135441763112
MR-link 2	leucine	HMDB0000687	glutamate	HMDB0000148	met-d-Leu	GCST90200412	16:69315747-70908300	0.3427357101884308	0.2547267287171361	0.1784626852558584
MR-link 2	leucine	HMDB0000687	glutamate	HMDB0000148	met-d-Leu	GCST90200412	16:71899923-72399923	0.2689262165196026	0.3530041686835629	0.4461664599613775
MR-link 2	leucine	HMDB0000687	glutamate	HMDB0000148	met-d-Leu	GCST90200412	17:6935779-7435779	0.800841361878015	0.4755643620681131	0.0921853359071209
MR-link 2	leucine	HMDB0000687	glutamate	HMDB0000148	met-d-Leu	GCST90200412	19:49054215-49554215	0.3424113349821072	0.4028401266240311	0.3953289128581322
MR-link 2	creatinine	HMDB0000562	glycerol	HMDB0000131	bioa_026	M15122	1:109627506-110127506	0.5573670451539388	0.5029578121109425	0.2677847244070372
MR-link 2	creatinine	HMDB0000562	glycerol	HMDB0000131	bioa_026	M15122	2:27480940-27980940	-1.0400952184479837	0.5499293604196802	0.0585809562562645
MR-link 2	creatinine	HMDB0000562	glycerol	HMDB0000131	bioa_026	M15122	2:73467567-73967567	-0.31859747866946	0.6702417526457483	0.6345395874527932
MR-link 2	creatinine	HMDB0000562	glycerol	HMDB0000131	bioa_026	M15122	2:121056440-121556440	0.0415708544499882	0.8056355608294841	0.9588473604813692
MR-link 2	creatinine	HMDB0000562	glycerol	HMDB0000131	bioa_026	M15122	2:211315692-211815692	0.0737780703067735	0.571648740850391	0.8973086724183079
MR-link 2	creatinine	HMDB0000562	glycerol	HMDB0000131	bioa_026	M15122	2:217404869-217904869	0.2075661775565399	0.5698172237007784	0.7156578968346181
MR-link 2	creatinine	HMDB0000562	glycerol	HMDB0000131	bioa_026	M15122	4:77118847-77618847	-0.4029322717272903	0.3561375866815354	0.257888890578593
MR-link 2	creatinine	HMDB0000562	glycerol	HMDB0000131	bioa_026	M15122	5:39171736-39671736	0.056625899437023	0.5880196858218949	0.923282846350792
MR-link 2	creatinine	HMDB0000562	glycerol	HMDB0000131	bioa_026	M15122	5:67795622-68295622	0.0178849413952527	0.5551530061909183	0.9742996068184714
MR-link 2	creatinine	HMDB0000562	glycerol	HMDB0000131	bioa_026	M15122	5:176567143-177067143	0.1049008489737294	0.5580208486347596	0.8508865839348277
MR-link 2	creatinine	HMDB0000562	glycerol	HMDB0000131	bioa_026	M15122	6:6868990-7368990	-0.3642077110588301	0.6219823528900223	0.5581715329316203
MR-link 2	creatinine	HMDB0000562	glycerol	HMDB0000131	bioa_026	M15122	6:43564625-44064625	-1.0331504856848048	0.6807325629739849	0.1290890530567889
MR-link 2	creatinine	HMDB0000562	glycerol	HMDB0000131	bioa_026	M15122	6:160442375-160942375	0.0376291165200232	0.3610780103510406	0.9170001114288644
MR-link 2	creatinine	HMDB0000562	glycerol	HMDB0000131	bioa_026	M15122	7:77297198-77797198	0.0149680662184645	0.5867220060080341	0.9796471011935663
MR-link 2	creatinine	HMDB0000562	glycerol	HMDB0000131	bioa_026	M15122	7:151157801-151657801	0.5908094809441793	0.5994760406267283	0.3243573670906083
MR-link 2	creatinine	HMDB0000562	glycerol	HMDB0000131	bioa_026	M15122	8:23501151-24001151	-0.4753241423421527	0.629272500031297	0.4500359936603235
MR-link 2	creatinine	HMDB0000562	glycerol	HMDB0000131	bioa_026	M15122	11:30518678-31018678	-0.3666472527984039	0.5480361929954061	0.5034826281169675
MR-link 2	creatinine	HMDB0000562	glycerol	HMDB0000131	bioa_026	M15122	15:45399813-46200138	0.417113489118638	0.2597321143385909	0.1082876880868927
MR-link 2	creatinine	HMDB0000562	glycerol	HMDB0000131	bioa_026	M15122	15:75279182-75779182	-0.650949422214693	0.7971743883901637	0.414173680280998
MR-link 2	creatinine	HMDB0000562	glycerol	HMDB0000131	bioa_026	M15122	15:75910951-76410951	0.1566477483584298	0.7695722563535521	0.838703833201742
MR-link 2	creatinine	HMDB0000562	glycerol	HMDB0000131	bioa_026	M15122	16:20117645-20617645	0.6304864110279496	0.4774075875902783	0.1866194341889397
MR-link 2	creatinine	HMDB0000562	glycerol	HMDB0000131	bioa_026	M15122	17:37370347-37870347	-0.5132012206217136	0.5030278160024363	0.3076220774602222
MR-link 2	creatinine	HMDB0000562	glycerol	HMDB0000131	bioa_026	M15122	17:58724447-59700441	0.65427561468111	0.3880654259680768	0.0917971362409062
MR-link 2	creatinine	HMDB0000562	glycerol	HMDB0000131	bioa_026	M15122	19:33119611-33619611	0.4158929494872549	0.483907756408618	0.3900940855683523
MR-link 2	creatinine	HMDB0000562	glycerol	HMDB0000131	bioa_026	M15122	22:40650077-41150077	0.227351105587363	0.5414479353440762	0.674562396972787
MR-link 2	creatine	HMDB0000064	uridine	HMDB0000296	M27718	M00606	2:211346498-211846498	0.1087689270303991	0.0896938050840074	0.2252562681456597
MR-link 2	3-methyl-2-oxobutyrate	HMDB0000019	acetylphosphate	HMDB0001494	M21047	M15488	4:88976422-89476422	0.1754805528571309	0.1922727684101494	0.3614189576542196
MR-link 2	citrulline	HMDB0000904	urate	HMDB0000289	bioa_005	M01604	2:211099261-211599261	0.5487190030179439	0.1643495649784368	0.0008416199286903
MR-link 2	citrulline	HMDB0000904	urate	HMDB0000289	bioa_005	M01604	8:10310878-10810878	-0.6954932962341978	0.2883161122466834	0.0158539907414677
MR-link 2	citrulline	HMDB0000904	urate	HMDB0000289	bioa_005	M01604	8:11437159-11937159	-0.3442632308123944	0.3670643373614609	0.3483047800830826
MR-link 2	citrulline	HMDB0000904	urate	HMDB0000289	bioa_005	M01604	9:133044244-133627617	0.2766995153207111	0.1246462383713035	0.0264270105284888
MR-link 2	citrulline	HMDB0000904	urate	HMDB0000289	bioa_005	M01604	9:135893372-136393372	0.2355534764447596	0.437687582466291	0.5904547209498974
MR-link 2	citrulline	HMDB0000904	urate	HMDB0000289	bioa_005	M01604	10:97138579-97638579	0.0907918088469831	0.2842839790423619	0.7494458652190055
MR-link 2	citrulline	HMDB0000904	urate	HMDB0000289	bioa_005	M01604	17:9542768-10042768	-0.2891065832008603	0.3377370037487061	0.391991706679214
MR-link 2	acetylphosphate	HMDB0001494	anthranilate	HMDB0001123	M15488	GCST90200324	1:109564880-110064880	-0.0704807220451654	0.2098189044449455	0.7369371046786328
MR-link 2	acetylphosphate	HMDB0001494	anthranilate	HMDB0001123	M15488	GCST90200324	6:96128415-96628415	0.1170211773861676	0.2559465147492633	0.6475204725199182
MR-link 2	glutamine	HMDB0000641	serine	HMDB0000187	bioa_006	bioa_018	2:27200724-28253174	1.1226700306279231	0.2190463721775109	2.971244003688788e-07
MR-link 2	glutamine	HMDB0000641	serine	HMDB0000187	bioa_006	bioa_018	2:191299636-192089976	0.1054920120674618	0.1683773295468333	0.5309729588000758
MR-link 2	glutamine	HMDB0000641	serine	HMDB0000187	bioa_006	bioa_018	6:20469561-20969561	0.7285882800031819	0.567055892383362	0.19884068947753
MR-link 2	glutamine	HMDB0000641	serine	HMDB0000187	bioa_006	bioa_018	7:72732874-73232874	1.0547746465990715	0.3594457515502134	0.0033414219604388
MR-link 2	glutamine	HMDB0000641	serine	HMDB0000187	bioa_006	bioa_018	8:17122121-17622121	0.88992424105793	0.2428310267057682	0.0002475435120204
MR-link 2	glutamine	HMDB0000641	serine	HMDB0000187	bioa_006	bioa_018	8:134082558-134582558	1.121743464420497	0.4378050785263707	0.0104011887322862
MR-link 2	glutamine	HMDB0000641	serine	HMDB0000187	bioa_006	bioa_018	9:4032942-4532942	0.4823695949968917	0.3950932647851693	0.2221236659528243
MR-link 2	glutamine	HMDB0000641	serine	HMDB0000187	bioa_006	bioa_018	10:64798306-65565800	-1.0192448268665046	0.7411618870833886	0.169069866607235
MR-link 2	glutamine	HMDB0000641	serine	HMDB0000187	bioa_006	bioa_018	10:99109412-99609412	0.0301353892488987	0.1374500099660876	0.8264582861516736
MR-link 2	glutamine	HMDB0000641	serine	HMDB0000187	bioa_006	bioa_018	11:8003049-8503049	0.8793732570537454	0.2413122359691799	0.0002682973674961
MR-link 2	glutamine	HMDB0000641	serine	HMDB0000187	bioa_006	bioa_018	12:46679007-47711183	0.613946801982933	0.1970216955910395	0.0018323647066883
MR-link 2	glutamine	HMDB0000641	serine	HMDB0000187	bioa_006	bioa_018	12:56615040-57375879	-0.2409344389099447	0.0678110058317273	0.0003808231491429
MR-link 2	glutamine	HMDB0000641	serine	HMDB0000187	bioa_006	bioa_018	12:59344212-60165849	0.7062086351018295	0.194776406628085	0.0002881349976461
MR-link 2	glutamine	HMDB0000641	serine	HMDB0000187	bioa_006	bioa_018	14:100594368-101094368	0.469475761710443	0.3002209708151939	0.1178722068733925
MR-link 2	glutamine	HMDB0000641	serine	HMDB0000187	bioa_006	bioa_018	15:58477325-58977325	0.7135861777998378	0.3336311488305156	0.0324480139962216
MR-link 2	glutamine	HMDB0000641	n-palmitoyl-sphinganine (d18:0/16:0)	HMDB11760	bioa_006	GCST90200064	2:27200724-28253174	-0.3547755606371197	0.2546547351329065	0.1635704986544983
MR-link 2	glutamine	HMDB0000641	n-palmitoyl-sphinganine (d18:0/16:0)	HMDB11760	bioa_006	GCST90200064	2:191299636-192089976	0.2441706017101199	0.4834550866548454	0.6135213790027567
MR-link 2	glutamine	HMDB0000641	n-palmitoyl-sphinganine (d18:0/16:0)	HMDB11760	bioa_006	GCST90200064	6:20469561-20969561	0.9796319442323926	2.1497239146490545	0.648604799861911
MR-link 2	glutamine	HMDB0000641	n-palmitoyl-sphinganine (d18:0/16:0)	HMDB11760	bioa_006	GCST90200064	7:72732874-73232874	-0.1194952692889158	0.432976947073811	0.7825593627582251
MR-link 2	glutamine	HMDB0000641	n-palmitoyl-sphinganine (d18:0/16:0)	HMDB11760	bioa_006	GCST90200064	8:134082558-134582558	0.1918824351660314	0.6464877262659221	0.766613444529329
MR-link 2	glutamine	HMDB0000641	n-palmitoyl-sphinganine (d18:0/16:0)	HMDB11760	bioa_006	GCST90200064	9:4032942-4532942	0.0170290185449221	0.8588700496316279	0.9841811915436282
MR-link 2	glutamine	HMDB0000641	n-palmitoyl-sphinganine (d18:0/16:0)	HMDB11760	bioa_006	GCST90200064	10:64798306-65565800	0.519616320376115	0.6611705922420723	0.4319239903997418
MR-link 2	glutamine	HMDB0000641	n-palmitoyl-sphinganine (d18:0/16:0)	HMDB11760	bioa_006	GCST90200064	10:99109412-99609412	0.3148469633325436	0.2513822963401024	0.2104012918145823
MR-link 2	glutamine	HMDB0000641	n-palmitoyl-sphinganine (d18:0/16:0)	HMDB11760	bioa_006	GCST90200064	12:46679007-47711183	0.0578107665338729	0.344206302542487	0.8666196019971762
MR-link 2	glutamine	HMDB0000641	n-palmitoyl-sphinganine (d18:0/16:0)	HMDB11760	bioa_006	GCST90200064	12:56615040-57375879	-0.0985620788016487	0.0905140132123287	0.276191311887231
MR-link 2	glutamine	HMDB0000641	n-palmitoyl-sphinganine (d18:0/16:0)	HMDB11760	bioa_006	GCST90200064	12:59344212-60165849	-0.004257482891702	0.3554002586779639	0.9904420479780434
MR-link 2	glutamine	HMDB0000641	n-palmitoyl-sphinganine (d18:0/16:0)	HMDB11760	bioa_006	GCST90200064	14:100594368-101094368	-0.0943029398316746	0.585297291706013	0.8719991033607287
MR-link 2	glutamine	HMDB0000641	n-palmitoyl-sphinganine (d18:0/16:0)	HMDB11760	bioa_006	GCST90200064	15:58477325-58977325	-0.3007287916395768	0.6968088135516903	0.6660466512481836
MR-link 2	alanine	HMDB0000161	cholesterol	HMDB0000067	bioa_001	M00063	1:206985954-207485954	-0.0337441705387951	0.3865969120977854	0.9304448553366604
MR-link 2	alanine	HMDB0000161	cholesterol	HMDB0000067	bioa_001	M00063	2:27143030-28594285	0.8604314333736115	0.3188204276343914	0.006959072955312
MR-link 2	alanine	HMDB0000161	cholesterol	HMDB0000067	bioa_001	M00063	2:64958074-65458074	0.7615201415386967	0.3294746564173784	0.0208153907132719
MR-link 2	alanine	HMDB0000161	cholesterol	HMDB0000067	bioa_001	M00063	3:71155270-71655270	0.992216434295613	0.6793934481477414	0.1441679463780918
MR-link 2	alanine	HMDB0000161	cholesterol	HMDB0000067	bioa_001	M00063	4:88976422-89476422	-0.0106489062070344	0.4358423486416324	0.9805072806994616
MR-link 2	alanine	HMDB0000161	cholesterol	HMDB0000067	bioa_001	M00063	7:72732874-73232874	1.427572410144809	0.9092854396023452	0.1164165773403335
MR-link 2	alanine	HMDB0000161	cholesterol	HMDB0000067	bioa_001	M00063	8:145568681-146068681	-0.2778945205481556	0.5538208675457432	0.6158244608431329
MR-link 2	alanine	HMDB0000161	cholesterol	HMDB0000067	bioa_001	M00063	9:4040541-4540541	0.8264903602837411	0.6404834673190641	0.196906126324925
MR-link 2	alanine	HMDB0000161	cholesterol	HMDB0000067	bioa_001	M00063	11:116336283-116836283	-1.461800405264396	0.8760165740984928	0.0951787622135586
MR-link 2	alanine	HMDB0000161	cholesterol	HMDB0000067	bioa_001	M00063	12:46636543-47713425	0.2553926940915973	0.3210479255458492	0.4263243965639197
MR-link 2	alanine	HMDB0000161	cholesterol	HMDB0000067	bioa_001	M00063	12:56615040-57115040	-0.4943711439581344	0.3088586027789572	0.1094568854875234
MR-link 2	alanine	HMDB0000161	cholesterol	HMDB0000067	bioa_001	M00063	12:59727701-60227701	-0.1588723322956082	0.3889560611907025	0.682937237732503
MR-link 2	alanine	HMDB0000161	cholesterol	HMDB0000067	bioa_001	M00063	14:75116447-75616447	0.5448105330429103	0.6449727211672251	0.3982765623624275
MR-link 2	alanine	HMDB0000161	cholesterol	HMDB0000067	bioa_001	M00063	16:69621701-70931491	-0.3002392655043189	0.2939482755709041	0.3070641648818215
MR-link 2	alanine	HMDB0000161	cholesterol	HMDB0000067	bioa_001	M00063	17:40568584-41068584	-0.9068053045008084	0.6128764890275895	0.1389829669093859
MR-link 2	alanine	HMDB0000161	cholesterol	HMDB0000067	bioa_001	M00063	22:18906543-19406543	-0.4939810323642285	0.5338583147902625	0.3548079951884492
MR-link 2	aspartate	HMDB0000191	4-methyl-2-oxopentanoate	HMDB0000695	bioa_004	M22116	2:211431243-211931243	0.0616306400944867	0.2861617010824692	0.8294788726107553
MR-link 2	aspartate	HMDB0000191	4-methyl-2-oxopentanoate	HMDB0000695	bioa_004	M22116	4:178111051-178611051	-0.0431331689096036	0.1106643105733219	0.6967096994138746
MR-link 2	aspartate	HMDB0000191	4-methyl-2-oxopentanoate	HMDB0000695	bioa_004	M22116	12:101969766-102469766	-0.2033935306954308	0.1655080842639298	0.2191078380205976
MR-link 2	creatine	HMDB0000064	ornithine	HMDB0000214	M27718	GCST90200404	2:211346498-211846498	-0.1884621375603219	0.0845982216903201	0.0258984138903018
MR-link 2	histidine	HMDB0000177	citrate	HMDB0000094	met-d-His	met-d-Citrate	1:168963261-169463261	0.0688232987268691	0.1562814750404266	0.6596616170716487
MR-link 2	histidine	HMDB0000177	citrate	HMDB0000094	met-d-His	met-d-Citrate	2:27491237-27991237	0.3332631959366736	0.1306196255569799	0.0107290440996061
MR-link 2	histidine	HMDB0000177	citrate	HMDB0000094	met-d-His	met-d-Citrate	2:211290507-212074453	0.5907007448617188	0.0946486387127138	4.34823644444412e-10
MR-link 2	histidine	HMDB0000177	citrate	HMDB0000094	met-d-His	met-d-Citrate	3:148408762-149190142	0.1394574256033079	0.0700249224145165	0.0464215653723863
MR-link 2	histidine	HMDB0000177	citrate	HMDB0000094	met-d-His	met-d-Citrate	6:134622121-135122121	0.0018218310759788	0.1633882782033445	0.9911035186653242
MR-link 2	histidine	HMDB0000177	citrate	HMDB0000094	met-d-His	met-d-Citrate	8:145389726-145889726	-0.193690223975729	0.3329839789282791	0.56078203687963
MR-link 2	histidine	HMDB0000177	citrate	HMDB0000094	met-d-His	met-d-Citrate	11:8005408-8505408	0.4032550995662293	0.3957538954754479	0.3082247037533026
MR-link 2	histidine	HMDB0000177	citrate	HMDB0000094	met-d-His	met-d-Citrate	12:46932531-47432531	0.4787207542141877	0.1707050242825497	0.0050414367519366
MR-link 2	histidine	HMDB0000177	citrate	HMDB0000094	met-d-His	met-d-Citrate	12:56610020-57110020	0.1659180065609996	0.1211841412601906	0.1709556422444021
MR-link 2	histidine	HMDB0000177	citrate	HMDB0000094	met-d-His	met-d-Citrate	12:95659569-96755187	0.0039307449784553	0.028072932091065	0.8886449474830438
MR-link 2	histidine	HMDB0000177	citrate	HMDB0000094	met-d-His	met-d-Citrate	14:21241151-21765620	0.2950437596473301	0.0713008691386599	3.5033003240666566e-05
MR-link 2	histidine	HMDB0000177	citrate	HMDB0000094	met-d-His	met-d-Citrate	14:24625832-25125832	0.6896169132020797	0.2202661278125925	0.0017431003651252
MR-link 2	histidine	HMDB0000177	citrate	HMDB0000094	met-d-His	met-d-Citrate	14:94599201-95099201	0.1486261572634055	0.2627135769919747	0.5715742187951205
MR-link 2	histidine	HMDB0000177	citrate	HMDB0000094	met-d-His	met-d-Citrate	15:43028726-45092210	-0.600385323975829	0.2885689845999659	0.0374741230075222
MR-link 2	histidine	HMDB0000177	citrate	HMDB0000094	met-d-His	met-d-Citrate	20:38915692-39415692	0.1269625722773529	0.1889453502550061	0.5016130203751874
MR-link 2	inositol 1-phosphate (i1p)	HMDB0000213	isoleucine	HMDB0000172	M01481	M01125	1:5349333-5849333	0.0		1.0
MR-link 2	inositol 1-phosphate (i1p)	HMDB0000213	isoleucine	HMDB0000172	M01481	M01125	4:31607204-32397858	0.2286091605555623	0.1995327239079957	0.2519099302413424
MR-link 2	inositol 1-phosphate (i1p)	HMDB0000213	isoleucine	HMDB0000172	M01481	M01125	4:66148855-66648855	0.0814348682372325	0.1558209271264496	0.601239902162705
MR-link 2	inositol 1-phosphate (i1p)	HMDB0000213	isoleucine	HMDB0000172	M01481	M01125	6:20616244-21116244	0.0009314519149675	0.1384859951491153	0.994633497070711
MR-link 2	inositol 1-phosphate (i1p)	HMDB0000213	isoleucine	HMDB0000172	M01481	M01125	10:114775621-115275621	0.0014955262209583	0.3641136210156525	0.9967228528182396
MR-link 2	inositol 1-phosphate (i1p)	HMDB0000213	isoleucine	HMDB0000172	M01481	M01125	12:47079779-47579779	-0.1494767439106552	0.1464194040992223	0.3073109636101435
MR-link 2	inositol 1-phosphate (i1p)	HMDB0000213	isoleucine	HMDB0000172	M01481	M01125	12:62771708-63271708	0.0401236506601217	0.3637943056265884	0.9121776945903504
MR-link 2	inositol 1-phosphate (i1p)	HMDB0000213	isoleucine	HMDB0000172	M01481	M01125	14:96380570-96880570	0.2474949837744976	1.4147063159598052	0.8611233019739992
MR-link 2	inositol 1-phosphate (i1p)	HMDB0000213	isoleucine	HMDB0000172	M01481	M01125	15:77060646-77560646	0.0086210326725227	0.1117996729010635	0.9385349000976416
MR-link 2	methionine	HMDB0000696	arginine	HMDB0000517	bioa_013	M01638	5:89993899-90493899	0.4659684040857138	0.2438356930728237	0.0560054269878825
MR-link 2	methionine	HMDB0000696	arginine	HMDB0000517	bioa_013	M01638	10:81796208-82296208	0.5570280959612233	0.3840844928075079	0.1469818780653289
MR-link 2	methionine	HMDB0000696	arginine	HMDB0000517	bioa_013	M01638	12:46900176-47464292	0.2007318340586629	0.3434073203612499	0.5588638794580738
MR-link 2	methionine	HMDB0000696	arginine	HMDB0000517	bioa_013	M01638	12:56615040-57115040	0.758681614384064	0.3870245996277459	0.0499615534617253
MR-link 2	glycerophosphorylcholine (gpc)	HMDB0000086	1-methylxanthine	HMDB0010738	GCST90199629	GCST90199763	1:40156715-40656715	0.0891615381495671	0.1787588416264111	0.6179335781074031
MR-link 2	4-methyl-2-oxopentanoate	HMDB0000695	inositol 1-phosphate (i1p)	HMDB0000213	GCST90199655	M01481	4:88953670-89453670	0.2374901790321431	0.3635287919199877	0.5135685320558641
MR-link 2	1-stearoyl-2-oleoyl-gps (18:0/18:1)	HMDB0010163	isoleucine	HMDB0000172	GCST90199652	met-d-Ile	3:56598999-57098999	0.0640997041774074	0.03947496681488	0.1044171314396044
MR-link 2	4-methyl-2-oxopentanoate	HMDB0000695	cortisone	HMDB0002802	GCST90199655	M01769	4:88953670-89453670	0.133430990087891	0.1712056131547832	0.4357670487099168
MR-link 2	paraxanthine	HMDB0001860	pyruvate	HMDB0000243	GCST90199654	met-d-Pyruvate	19:41091229-41591229	-0.014890062398433	0.0431672484032771	0.7301403189435243
MR-link 2	n1-methyl-2-pyridone-5-carboxamide	HMDB0004193	docosahexaenoate (dha; 22:6n3)	HMDB0002183	GCST90199778	GCST90199651	2:135485648-135985648	0.1965539302506992	0.1707987499103619	0.2498175873000102
MR-link 2	n1-methyl-2-pyridone-5-carboxamide	HMDB0004193	docosahexaenoate (dha; 22:6n3)	HMDB0002183	GCST90199778	GCST90199651	7:10019022-10519022	0.1572356922233601	0.2682978224462939	0.5578425327737306
MR-link 2	sphingosine 1-phosphate	HMDB0000277	cystine	HMDB0000192	GCST90199657	M31454	17:74160792-74684003	0.202463655463926	0.3780216225234482	0.5922436701886833
MR-link 2	dehydroepiandrosterone sulfate (dhea-s)	HMDB0001032	leucine	HMDB0000687	GCST90199673	GCST90200389	5:77737524-78237524	0.0		1.0
MR-link 2	dehydroepiandrosterone sulfate (dhea-s)	HMDB0001032	leucine	HMDB0000687	GCST90199673	GCST90200389	7:98825038-100067196	-0.0403326143087516	0.1005840804296271	0.6884318496943562
MR-link 2	dehydroepiandrosterone sulfate (dhea-s)	HMDB0001032	leucine	HMDB0000687	GCST90199673	GCST90200389	13:22064146-22564146	0.18358274916323	0.2213233652497362	0.4068342699233942
MR-link 2	dehydroepiandrosterone sulfate (dhea-s)	HMDB0001032	leucine	HMDB0000687	GCST90199673	GCST90200389	16:81331584-81831584	-0.0405218843305633	0.1657144510583011	0.8068216339150787
MR-link 2	dehydroepiandrosterone sulfate (dhea-s)	HMDB0001032	hippurate	HMDB0000714	GCST90199673	GCST90199624	5:77737524-78237524	0.2224632574828053	1.275315143620004	0.8615213544124526
MR-link 2	dehydroepiandrosterone sulfate (dhea-s)	HMDB0001032	hippurate	HMDB0000714	GCST90199673	GCST90199624	7:98825038-100067196	0.046455757087221	0.0918991445277688	0.613202047848067
MR-link 2	dehydroepiandrosterone sulfate (dhea-s)	HMDB0001032	hippurate	HMDB0000714	GCST90199673	GCST90199624	13:22064146-22564146	0.0131527279520388	0.2119802599731851	0.9505254457099964
MR-link 2	dehydroepiandrosterone sulfate (dhea-s)	HMDB0001032	hippurate	HMDB0000714	GCST90199673	GCST90199624	16:81331584-81831584	0.1331949488153983	0.1636610795283619	0.4157330604748994
MR-link 2	3-methyl-2-oxobutyrate	HMDB0000019	glutamine	HMDB0000641	GCST90199677	GCST90200419	4:88953670-89453670	0.0095825832462832	0.1356508709253536	0.943683067483944
MR-link 2	dehydroepiandrosterone sulfate (dhea-s)	HMDB0001032	alpha-tocopherol	HMDB0001893	GCST90199673	M01561	7:98825038-100067196	-0.1297082261953514	0.1040564521863231	0.2125743361499694
MR-link 2	7-methylxanthine	HMDB0001991	glycerol 3-phosphate	HMDB0000126	GCST90199754	M15365	15:74777880-75578595	0.0815099449241538	0.208356960307177	0.6956469179041924
MR-link 2	alpha-ketoglutaramate*	HMDB0001552	tryptophan	HMDB0000929	GCST90199885	M00054	3:99879368-100379368	0.1234073822680627	0.0781037939585411	0.1140969333441308
MR-link 2	alpha-ketoglutaramate*	HMDB0001552	n-acetylglucosaminylasparagine	HMDB0000489	GCST90199885	GCST90200316	3:99879368-100379368	0.1456964663459626	0.082570368892359	0.0776456954146407
MR-link 2	n1-methyl-2-pyridone-5-carboxamide	HMDB0004193	tyrosine	HMDB0000158	GCST90199778	met-d-Tyr	2:135485648-135985648	0.1510938532405509	0.0685353077542926	0.0274812393709202
MR-link 2	n1-methyl-2-pyridone-5-carboxamide	HMDB0004193	tyrosine	HMDB0000158	GCST90199778	met-d-Tyr	7:10019022-10519022	0.0073433686702479	0.0626139669622234	0.9066381401150598
MR-link 2	1-methylxanthine	HMDB0010738	biliverdin	HMDB0001008	GCST90199763	M02137	8:18005709-18505709	0.0600481843893838	0.0604391716368618	0.3204513013445152
MR-link 2	1-methylxanthine	HMDB0010738	biliverdin	HMDB0001008	GCST90199763	M02137	15:74275585-74775585	0.1939623851851268	0.1791860095298004	0.2790464516580616
MR-link 2	1-methylxanthine	HMDB0010738	biliverdin	HMDB0001008	GCST90199763	M02137	15:74777880-75599999	0.3061136680031333	0.2580019863026023	0.2354336039615872
MR-link 2	n1-methyl-2-pyridone-5-carboxamide	HMDB0004193	alanine	HMDB0000161	GCST90199778	M32339	2:135485648-135985648	-0.2623071456186046	0.1852484955490664	0.1567829709779307
MR-link 2	docosapentaenoate (n6 dpa; 22:5n6)	HMDB0001976	1-methylxanthine	HMDB0010738	GCST90199796	GCST90199763	11:61347212-61847212	0.1312743624771031	0.1450246429092553	0.3653665431039724
MR-link 2	n1-methyl-2-pyridone-5-carboxamide	HMDB0004193	glycine	HMDB0000123	GCST90199778	met-d-Gly	2:135485648-135985648	-0.1448490607563178	0.0752810837175948	0.054340838903642
MR-link 2	n1-methyl-2-pyridone-5-carboxamide	HMDB0004193	glycine	HMDB0000123	GCST90199778	met-d-Gly	7:10019022-10519022	0.0651598886268382	0.0855376987526313	0.4461984339730372
MR-link 2	n1-methyl-2-pyridone-5-carboxamide	HMDB0004193	glycerol 3-phosphate	HMDB0000126	GCST90199778	M15365	2:135485648-135985648	-0.182423753252633	0.1854559098624215	0.3252875058626026
MR-link 2	glycerophosphoethanolamine	HMDB0000114	alanine	HMDB0000161	GCST90199808	bioa_001	1:40156715-40656715	0.040981968181493	0.0670332740154583	0.540956283504512
MR-link 2	glycerophosphoethanolamine	HMDB0000114	alanine	HMDB0000161	GCST90199808	bioa_001	22:24208096-24708096	-0.0082086623524666	0.043591804767043	0.8506356319797928
MR-link 2	glycerophosphoethanolamine	HMDB0000114	alpha-aminoadipic acid	HMDB0000510	GCST90199808	bioa_025	1:40156715-40656715	-0.2403520642733509	0.2218869734906673	0.2787114707542402
MR-link 2	glycerophosphoethanolamine	HMDB0000114	alpha-aminoadipic acid	HMDB0000510	GCST90199808	bioa_025	22:24208096-24708096	-0.0668575367961161	0.1258620754686374	0.5952823823536189
MR-link 2	phosphoethanolamine	HMDB0000224	glutamine	HMDB0000641	GCST90200281	GCST90200419	1:21573292-22073292	0.0483378949546674	0.1187495661851621	0.6839657977876326
MR-link 2	phosphoethanolamine	HMDB0000224	glutamine	HMDB0000641	GCST90200281	GCST90200419	1:27206842-27706842	-0.4484175267460977	0.3872259699397937	0.2468536521546255
MR-link 2	glycerophosphoethanolamine	HMDB0000114	uridine	HMDB0000296	GCST90199808	M00606	1:40156715-40656715	-0.5291406826588116	0.2155516380017257	0.0140954764879545
MR-link 2	glycerophosphoethanolamine	HMDB0000114	uridine	HMDB0000296	GCST90199808	M00606	22:24208096-24708096	0.0323290171386457	0.1343978533184086	0.8099061354710319
MR-link 2	glycerophosphoethanolamine	HMDB0000114	2-hydroxyglutarate	HMDB0059655	GCST90199808	M37253	1:40156715-40656715	0.3260729507436223	0.2269163304915412	0.1507252766636319
MR-link 2	glycerophosphoethanolamine	HMDB0000114	2-hydroxyglutarate	HMDB0059655	GCST90199808	M37253	22:24208096-24708096	0.0379837192558151	0.1461249486538374	0.7949100554194192
MR-link 2	2-hydroxyglutarate	HMDB0059655	serine	HMDB0000187	GCST90199865	bioa_018	14:91386532-91886532	-0.136069817615677	0.0786419025206215	0.0835863775584026
MR-link 2	alpha-ketoglutaramate*	HMDB0001552	3-methyl-2-oxovalerate	HMDB0000491	GCST90199885	GCST90199631	3:99879368-100379368	-0.0074431070027842	0.0855356558834648	0.9306575269175226
MR-link 2	alpha-ketoglutaramate*	HMDB0001552	uridine	HMDB0000296	GCST90199885	M00606	3:99879368-100379368	-0.0040173199634083	0.0852537063371927	0.962416041834895
MR-link 2	alpha-ketoglutaramate*	HMDB0001552	caffeine	HMDB0001847	GCST90199885	M00569	3:99879368-100379368	-0.0586597325037466	0.0806042058297253	0.4667664719731188
MR-link 2	sulfate*	HMDB01448	paraxanthine	HMDB0001860	GCST90199896	GCST90199654	7:122557611-123057611	0.080155482450581	0.1632082482190676	0.6233387705224115
MR-link 2	phosphoethanolamine	HMDB0000224	arginine	HMDB0000517	GCST90200281	GCST90200372	1:21573292-22073292	-0.0167743362192236	0.1126145338790118	0.8815902743748552
MR-link 2	phosphoethanolamine	HMDB0000224	arginine	HMDB0000517	GCST90200281	GCST90200372	1:27206842-27706842	0.1406189882599617	0.3993827078726049	0.7247701468206748
MR-link 2	3-ureidopropionate	HMDB0000026	citrate	HMDB0000094	GCST90200283	M01564	22:24662232-25162232	-0.2924338720471523	0.1328735684605446	0.027747135493102
MR-link 2	2-oxoarginine*	HMDB0004225	allantoin	HMDB0000462	GCST90199903	GCST90200286	4:102938709-103438709	0.5410310029011016	0.3067303720317751	0.0777546914126231
MR-link 2	2-oxoarginine*	HMDB0004225	allantoin	HMDB0000462	GCST90199903	GCST90200286	6:160310824-160819068	0.3026273795898115	0.0939741950327099	0.0012804567606632
MR-link 2	2-oxoarginine*	HMDB0004225	alpha-tocopherol	HMDB0001893	GCST90199903	GCST90200302	4:102938709-103438709	0.3200220726342322	0.3340634829768661	0.3380789765164388
MR-link 2	2-oxoarginine*	HMDB0004225	alpha-tocopherol	HMDB0001893	GCST90199903	GCST90200302	6:160310824-160819068	0.1186527502463141	0.0951066514493547	0.212186470496434
MR-link 2	beta-citrylglutamate	HMDB0241915	aspartate	HMDB0000191	GCST90199911	M15996	3:183486882-183986882	0.0901724889304975	0.142044046674438	0.5255454172039324
MR-link 2	beta-citrylglutamate	HMDB0241915	aspartate	HMDB0000191	GCST90199911	M15996	11:88203934-92094388	-0.0053451208909908	0.0320443826997088	0.8675245246721549
MR-link 2	beta-citrylglutamate	HMDB0241915	creatine	HMDB0000064	GCST90199911	M27718	3:183486882-183986882	0.1477750274388817	0.1185683413598325	0.212644052847689
MR-link 2	beta-citrylglutamate	HMDB0241915	creatine	HMDB0000064	GCST90199911	M27718	11:88203934-92094388	-0.0053308030254883	0.0319512541574622	0.8674945705864077
MR-link 2	phosphoethanolamine	HMDB0000224	glutamine	HMDB0000641	GCST90200281	met-d-Gln	1:21573292-22073292	0.0168653367748514	0.0294048962182648	0.5662687053088209
MR-link 2	phosphoethanolamine	HMDB0000224	glutamine	HMDB0000641	GCST90200281	met-d-Gln	1:27206842-27706842	0.0650404574544038	0.1432251581675862	0.6497472396681327
MR-link 2	3-ureidopropionate	HMDB0000026	acetoacetate	HMDB0000060	GCST90200283	GCST90200318	22:24662232-25162232	-0.0571701227179034	0.1631137581015695	0.7259692380407057
MR-link 2	3-ureidopropionate	HMDB0000026	2-aminobutyrate	HMDB0000452	GCST90200283	GCST90200305	22:24662232-25162232	0.0468141360562683	0.1289932733313967	0.7166652408155467
MR-link 2	phosphoethanolamine	HMDB0000224	n-palmitoyl-sphinganine (d18:0/16:0)	HMDB11760	GCST90200281	GCST90200064	1:21573292-22073292	0.0464787820904563	0.1269001413711254	0.7141690969238724
MR-link 2	phosphoethanolamine	HMDB0000224	n-palmitoyl-sphinganine (d18:0/16:0)	HMDB11760	GCST90200281	GCST90200064	1:27206842-27706842	0.7879587100638832	0.418978410968796	0.0600172837391794
MR-link 2	phosphoethanolamine	HMDB0000224	1,7-dimethylurate	HMDB0011103	GCST90200281	GCST90199756	1:21573292-22073292	0.0316390056705687	0.1192024266361354	0.790684007734231
MR-link 2	phosphoethanolamine	HMDB0000224	1,7-dimethylurate	HMDB0011103	GCST90200281	GCST90199756	1:27206842-27706842	-0.1214427208671385	0.4365890891973333	0.7808876052705702
MR-link 2	phosphoethanolamine	HMDB0000224	isoursodeoxycholate	HMDB0000686	GCST90200281	GCST90199892	1:21573292-22073292	-0.237334849607374	0.1159114245571732	0.0406037640440418
MR-link 2	phosphoethanolamine	HMDB0000224	isoursodeoxycholate	HMDB0000686	GCST90200281	GCST90199892	1:27206842-27706842	-0.2196416008286642	0.4309074345767661	0.6102485119996457
MR-link 2	phosphoethanolamine	HMDB0000224	histidine	HMDB0000177	GCST90200281	met-d-His	1:21573292-22073292	0.0007346550343868	0.0328211839870042	0.9821419920182388
MR-link 2	phosphoethanolamine	HMDB0000224	histidine	HMDB0000177	GCST90200281	met-d-His	1:27206842-27706842	0.1876105869144632	0.1338861030984209	0.161133332567584
MR-link 2	3-ureidopropionate	HMDB0000026	cortisone	HMDB0002802	GCST90200283	GCST90200360	22:24662232-25162232	0.0025407098218823	0.1481946352298561	0.9863214087845064
MR-link 2	3-ureidopropionate	HMDB0000026	urate	HMDB0000289	GCST90200283	GCST90200307	22:24662232-25162232	-0.1159688922321432	0.127556387429808	0.3632668044174532
MR-link 2	3-ureidopropionate	HMDB0000026	theobromine	HMDB0002825	GCST90200283	GCST90199644	22:24662232-25162232	-0.1412974827065526	0.1365754471109765	0.3008676411771886
MR-link 2	3-ureidopropionate	HMDB0000026	choline	HMDB0000097	GCST90200283	GCST90200327	22:24662232-25162232	-0.0061435080220822	0.1211366201275502	0.9595522005693738
MR-link 2	3-ureidopropionate	HMDB0000026	glycerol 3-phosphate	HMDB0000126	GCST90200283	GCST90199638	22:24662232-25162232	0.0816206314623353	0.1365525003788629	0.5500244766295439
MR-link 2	phosphoethanolamine	HMDB0000224	beta-alanine	HMDB0000056	GCST90200281	GCST90200361	1:21573292-22073292	0.0520366440737244	0.1402817325810202	0.7106793638835365
MR-link 2	phosphoethanolamine	HMDB0000224	beta-alanine	HMDB0000056	GCST90200281	GCST90200361	1:27206842-27706842	0.6192765945541046	0.3047277247785455	0.0421304533975699
MR-link 2	phosphoethanolamine	HMDB0000224	thyroxine	HMDB0000248	GCST90200281	GCST90200293	1:21573292-22073292	0.0356832181053644	0.1129451589947177	0.7520525892889631
MR-link 2	phosphoethanolamine	HMDB0000224	thyroxine	HMDB0000248	GCST90200281	GCST90200293	1:27206842-27706842	0.5687676171488976	0.2831321197303074	0.0445539211774405
MR-link 2	3-ureidopropionate	HMDB0000026	4-methyl-2-oxopentanoate	HMDB0000695	GCST90200283	GCST90199655	22:24662232-25162232	0.0290563732464146	0.1416982049665868	0.8375266849067244
MR-link 2	3-ureidopropionate	HMDB0000026	histidine	HMDB0000177	GCST90200283	bioa_009	22:24662232-25162232	0.0455687292223722	0.0377779568896567	0.2277306125259348
MR-link 2	phosphoethanolamine	HMDB0000224	3-(4-hydroxyphenyl)lactate	HMDB0000755	GCST90200281	GCST90200371	1:21573292-22073292	0.1337254586585319	0.1049779112675518	0.2027187882177929
MR-link 2	phosphoethanolamine	HMDB0000224	3-(4-hydroxyphenyl)lactate	HMDB0000755	GCST90200281	GCST90200371	1:27206842-27706842	0.5539656491478379	0.5483308725989843	0.3123629640201639
MR-link 2	phosphoethanolamine	HMDB0000224	sarcosine	HMDB0000271	GCST90200281	GCST90200291	1:21573292-22073292	-0.0312951178799561	0.1258678298703656	0.8036433167809697
MR-link 2	phosphoethanolamine	HMDB0000224	sarcosine	HMDB0000271	GCST90200281	GCST90200291	1:27206842-27706842	0.0407302254404297	0.3174297717424734	0.8979016287982078
MR-link 2	phosphoethanolamine	HMDB0000224	paraxanthine	HMDB0001860	GCST90200281	GCST90199654	1:21573292-22073292	0.099866443890117	0.1290069159234129	0.4388616182380068
MR-link 2	phosphoethanolamine	HMDB0000224	paraxanthine	HMDB0001860	GCST90200281	GCST90199654	1:27206842-27706842	0.2758497599223389	0.5031763485173184	0.5835430037850197
MR-link 2	phosphoethanolamine	HMDB0000224	n-palmitoyl-sphingosine (d18:1/16:0)	HMDB0004949	GCST90200281	GCST90200336	1:21573292-22073292	-0.0422269041831935	0.1144611517425621	0.7121880321464307
MR-link 2	phosphoethanolamine	HMDB0000224	n-palmitoyl-sphingosine (d18:1/16:0)	HMDB0004949	GCST90200281	GCST90200336	1:27206842-27706842	0.97329974212788	0.4757989158278773	0.0407946074111216
MR-link 2	3-ureidopropionate	HMDB0000026	1-stearoyl-2-oleoyl-gps (18:0/18:1)	HMDB0010163	GCST90200283	GCST90199652	22:24662232-25162232	-0.1251858922973089	0.1578318967729439	0.427684811905357
MR-link 2	3-ureidopropionate	HMDB0000026	glucose	HMDB0000122	GCST90200283	GCST90200440	22:24662232-25162232	0.1929852486485762	0.1400096959684245	0.1680888957231475
MR-link 2	phosphoethanolamine	HMDB0000224	kynurenate	HMDB0000715	GCST90200281	GCST90200454	1:21573292-22073292	-0.1081663266681317	0.1149193875783761	0.3465836556252256
MR-link 2	phosphoethanolamine	HMDB0000224	kynurenate	HMDB0000715	GCST90200281	GCST90200454	1:27206842-27706842	0.5432782872504512	0.2734436701206489	0.0469444010626958
MR-link 2	3-ureidopropionate	HMDB0000026	alpha-ketoglutarate	HMDB0000208	GCST90200283	GCST90200455	22:24662232-25162232	0.3408915885168391	0.1315377774282633	0.009553439424307
MR-link 2	3-ureidopropionate	HMDB0000026	acetone	HMDB0001659	GCST90200283	met-d-Acetone	22:24662232-25162232	0.0230770324655123	0.0361986748156705	0.5237924234074538
MR-link 2	3-ureidopropionate	HMDB0000026	citrate	HMDB0000094	GCST90200283	met-d-Citrate	22:24662232-25162232	-0.0460742199177163	0.0334130009214466	0.1679160554573566
MR-link 2	phosphoethanolamine	HMDB0000224	isoleucine	HMDB0000172	GCST90200281	bioa_010	1:21573292-22073292	0.0934556020727418	0.0365665099471827	0.0105953018344641
MR-link 2	phosphoethanolamine	HMDB0000224	5-acetylamino-6-formylamino-3-methyluracil	HMDB0011105	GCST90200281	GCST90200680	1:21573292-22073292	-0.0945361707070659	0.1124507022856717	0.4005216750030904
MR-link 2	phosphoethanolamine	HMDB0000224	5-acetylamino-6-formylamino-3-methyluracil	HMDB0011105	GCST90200281	GCST90200680	1:27206842-27706842	0.707588582032107	0.3659988043439914	0.0531982111889064
MR-link 2	3-ureidopropionate	HMDB0000026	citrate	HMDB0000094	GCST90200283	GCST90200304	22:24662232-25162232	-0.1129457846718608	0.1611690794869442	0.483433671262148
MR-link 2	phosphoethanolamine	HMDB0000224	alpha-tocopherol	HMDB0001893	GCST90200281	GCST90200302	1:21573292-22073292	-0.0279282147661836	0.1088984794909551	0.797594878211031
MR-link 2	phosphoethanolamine	HMDB0000224	alpha-tocopherol	HMDB0001893	GCST90200281	GCST90200302	1:27206842-27706842	0.2381383501653713	0.3529577419347821	0.4998704144141257
MR-link 2	phosphoethanolamine	HMDB0000224	tyrosine	HMDB0000158	GCST90200281	met-d-Tyr	1:21573292-22073292	-0.0087957812402003	0.0297156127400258	0.7672311127512845
MR-link 2	phosphoethanolamine	HMDB0000224	tyrosine	HMDB0000158	GCST90200281	met-d-Tyr	1:27206842-27706842	0.0195479209166081	0.1260865868084973	0.8767931813423095
MR-link 2	phosphoethanolamine	HMDB0000224	leucine	HMDB0000687	GCST90200281	met-d-Leu	1:21573292-22073292	0.0378355680386418	0.0314295746154607	0.2286589421946879
MR-link 2	phosphoethanolamine	HMDB0000224	leucine	HMDB0000687	GCST90200281	met-d-Leu	1:27206842-27706842	0.0403977253270717	0.1072713925394761	0.7064756070124113
MR-link 2	2-aminobutyrate	HMDB0000452	orotate	HMDB0000226	GCST90200305	GCST90200392	2:64970910-65470910	0.0657016189349243	0.1256996145714546	0.6011917292416964
MR-link 2	2-aminobutyrate	HMDB0000452	orotate	HMDB0000226	GCST90200305	GCST90200392	4:88993818-89493818	-0.026773664317662	0.1740950361939076	0.8777771817149623
MR-link 2	alpha-tocopherol	HMDB0001893	biliverdin	HMDB0001008	GCST90200302	M02137	1:62651807-63403953	0.2465276107195362	0.3011540882652476	0.4130092202856558
MR-link 2	citrate	HMDB0000094	phenylalanine	HMDB0000159	GCST90200304	GCST90200396	5:14503745-15117020	0.1023574533026734	0.1507134155615495	0.4970409868276365
MR-link 2	citrate	HMDB0000094	phenylalanine	HMDB0000159	GCST90200304	GCST90200396	17:6357018-6961881	-0.1189232236127187	0.0820790136071076	0.1473691155514755
MR-link 2	citrate	HMDB0000094	phenylalanine	HMDB0000159	GCST90200304	GCST90200396	22:19003274-19503274	-0.10348816348129	0.1253840912652311	0.4091620319367697
MR-link 2	citrate	HMDB0000094	glycerol 3-phosphate	HMDB0000126	GCST90200304	M15365	5:14503745-15117020	0.0721135985896818	0.2016461140692035	0.7206243117800961
MR-link 2	citrate	HMDB0000094	glycerol 3-phosphate	HMDB0000126	GCST90200304	M15365	17:6357018-6961881	-0.0926574402335664	0.083630574937	0.2678888599603463
MR-link 2	citrate	HMDB0000094	glycerol 3-phosphate	HMDB0000126	GCST90200304	M15365	22:19003274-19503274	-0.1428985584596119	0.1173563409530274	0.2233582689059852
MR-link 2	2-aminobutyrate	HMDB0000452	1-stearoyl-2-oleoyl-gps (18:0/18:1)	HMDB0010163	GCST90200305	GCST90199652	2:64970910-65470910	0.1169632016593163	0.1040788400192891	0.2611003226024455
MR-link 2	2-aminobutyrate	HMDB0000452	1-stearoyl-2-oleoyl-gps (18:0/18:1)	HMDB0010163	GCST90200305	GCST90199652	4:88993818-89493818	-0.1591601704312039	0.2150497344703759	0.4592340654962542
MR-link 2	2-aminobutyrate	HMDB0000452	glycerol 3-phosphate	HMDB0000126	GCST90200305	GCST90199638	2:64970910-65470910	-0.0423697845738861	0.1085855020216196	0.6963905567703668
MR-link 2	2-aminobutyrate	HMDB0000452	glycerol 3-phosphate	HMDB0000126	GCST90200305	GCST90199638	4:88993818-89493818	0.109374481274353	0.1689981336284413	0.5175067647903244
MR-link 2	2-aminobutyrate	HMDB0000452	n6,n6,n6-trimethyllysine	HMDB0001325	GCST90200305	GCST90200344	2:64970910-65470910	0.1883067038288843	0.104666200596911	0.0720002309406587
MR-link 2	2-aminobutyrate	HMDB0000452	n6,n6,n6-trimethyllysine	HMDB0001325	GCST90200305	GCST90200344	4:88993818-89493818	0.2944156941509641	0.1591887950079686	0.06438925672647
MR-link 2	4-acetamidobutanoate	HMDB0003681	leucine	HMDB0000687	GCST90200311	met-d-Leu	8:18005709-18505709	0.0161226086842843	0.0196148187953409	0.4110993079824142
MR-link 2	4-acetamidobutanoate	HMDB0003681	leucine	HMDB0000687	GCST90200311	met-d-Leu	22:50435332-50935332	0.0601619558012718	0.1012175100617987	0.5522560519804367
MR-link 2	2-aminobutyrate	HMDB0000452	sphinganine	HMDB0000269	GCST90200305	GCST90200374	2:64970910-65470910	-0.0021408277637528	0.1064550496581987	0.983955497657749
MR-link 2	2-aminobutyrate	HMDB0000452	sphinganine	HMDB0000269	GCST90200305	GCST90200374	4:88993818-89493818	-0.2511776029420915	0.2379362225600107	0.2911277074216319
MR-link 2	citrate	HMDB0000094	phenylethylamine	HMDB0012275	GCST90200304	bioa_015	5:14503745-15117020	0.147185600643704	0.1543343899851091	0.3402457138256052
MR-link 2	citrate	HMDB0000094	phenylethylamine	HMDB0012275	GCST90200304	bioa_015	17:6357018-6961881	-0.0622562169287914	0.0813523627490681	0.4441130215077566
MR-link 2	citrate	HMDB0000094	phenylethylamine	HMDB0012275	GCST90200304	bioa_015	22:19003274-19503274	0.1421847133396497	0.117153680101111	0.2248776568021527
MR-link 2	citrate	HMDB0000094	bilirubin (z,z)	HMDB0000054	GCST90200304	M27716	5:14503745-15117020	0.2868532349360437	0.2359525311045867	0.2240899492485908
MR-link 2	citrate	HMDB0000094	bilirubin (z,z)	HMDB0000054	GCST90200304	M27716	17:6357018-6961881	-0.0704657202509549	0.0944775090175547	0.45576014130745
MR-link 2	citrate	HMDB0000094	bilirubin (z,z)	HMDB0000054	GCST90200304	M27716	22:19003274-19503274	-0.1325677744299482	0.1272209205021918	0.2973986498913292
MR-link 2	citrate	HMDB0000094	glycine	HMDB0000123	GCST90200304	GCST90200707	5:14503745-15117020	0.3007241541392872	0.1244556792364043	0.0156784809635869
MR-link 2	citrate	HMDB0000094	glycine	HMDB0000123	GCST90200304	GCST90200707	17:6357018-6961881	0.0207642964154635	0.09062972222462	0.8187823857191082
MR-link 2	citrate	HMDB0000094	glycine	HMDB0000123	GCST90200304	GCST90200707	22:19003274-19503274	0.0482015032203818	0.1156979981405876	0.6769601514589569
MR-link 2	2-aminobutyrate	HMDB0000452	2-hydroxyglutarate	HMDB0059655	GCST90200305	GCST90199865	2:64970910-65470910	0.1071928001159389	0.1076905967473328	0.3195526832733355
MR-link 2	2-aminobutyrate	HMDB0000452	2-hydroxyglutarate	HMDB0059655	GCST90200305	GCST90199865	4:88993818-89493818	0.1713328672364005	0.2037983850644482	0.4005172168886097
MR-link 2	citrate	HMDB0000094	valine	HMDB0000883	GCST90200304	bioa_022	5:14503745-15117020	0.0967424347603889	0.0551711780563077	0.0795169219274861
MR-link 2	citrate	HMDB0000094	valine	HMDB0000883	GCST90200304	bioa_022	17:6357018-6961881	0.0310573844471115	0.0250236082845441	0.2145601863165434
MR-link 2	citrate	HMDB0000094	valine	HMDB0000883	GCST90200304	bioa_022	22:19003274-19503274	0.0282603601042493	0.0456307627808656	0.5357010088401499
MR-link 2	citrate	HMDB0000094	glutamine	HMDB0000641	GCST90200304	M00053	5:14503745-15117020	0.0521082377266318	0.1777686456366356	0.7694274533699479
MR-link 2	citrate	HMDB0000094	glutamine	HMDB0000641	GCST90200304	M00053	17:6357018-6961881	0.0140464337843228	0.0854647849700293	0.8694528926882878
MR-link 2	citrate	HMDB0000094	glutamine	HMDB0000641	GCST90200304	M00053	22:19003274-19503274	0.1844539748951557	0.1171692527538111	0.1154291143363627
MR-link 2	citrate	HMDB0000094	citrate	HMDB0000094	GCST90200304	M01564	5:14503745-15117020	1.091525988352331	0.2681002601373105	4.674445572229824e-05
MR-link 2	citrate	HMDB0000094	citrate	HMDB0000094	GCST90200304	M01564	17:6357018-6961881	0.8091705989850508	0.1618849117055164	5.779861140421908e-07
MR-link 2	citrate	HMDB0000094	citrate	HMDB0000094	GCST90200304	M01564	22:19003274-19503274	0.6428437921279389	0.1561859050865711	3.856905066720831e-05
MR-link 2	2-aminobutyrate	HMDB0000452	leucine	HMDB0000687	GCST90200305	bioa_011	2:64970910-65470910	0.1256489698424965	0.0367831991545319	0.0006356371924956
MR-link 2	2-aminobutyrate	HMDB0000452	leucine	HMDB0000687	GCST90200305	bioa_011	4:88993818-89493818	-0.4153561187159264	0.3049109591893101	0.1731281431405191
MR-link 2	2-aminobutyrate	HMDB0000452	7-methylxanthine	HMDB0001991	GCST90200305	GCST90199754	2:64970910-65470910	-0.3179789373291719	0.1321368055506636	0.0161089690634883
MR-link 2	2-aminobutyrate	HMDB0000452	7-methylxanthine	HMDB0001991	GCST90200305	GCST90199754	4:88993818-89493818	-0.5219167593039639	0.1979879458285128	0.0083864094312672
MR-link 2	2-aminobutyrate	HMDB0000452	3-methyl-2-oxobutyrate	HMDB0000019	GCST90200305	GCST90199677	2:64970910-65470910	0.3404023579306116	0.1041430628023143	0.0010807971994141
MR-link 2	2-aminobutyrate	HMDB0000452	3-methyl-2-oxobutyrate	HMDB0000019	GCST90200305	GCST90199677	4:88993818-89493818	0.5137633023471718	0.3472069675707994	0.1389524394488018
MR-link 2	citrate	HMDB0000094	5-oxoproline	HMDB0000267	GCST90200304	M01494	5:14503745-15117020	-0.1721246066942434	0.1857716119546952	0.3541660421846213
MR-link 2	citrate	HMDB0000094	5-oxoproline	HMDB0000267	GCST90200304	M01494	17:6357018-6961881	0.0064915346238218	0.0956233264147448	0.9458759714539569
MR-link 2	citrate	HMDB0000094	5-oxoproline	HMDB0000267	GCST90200304	M01494	22:19003274-19503274	-0.0385099126898014	0.1195471324726946	0.7473529768100602
MR-link 2	citrate	HMDB0000094	arginine	HMDB0000517	GCST90200304	bioa_002	5:14503745-15117020	-0.0655779984238354	0.0857111706924243	0.444209348072315
MR-link 2	citrate	HMDB0000094	arginine	HMDB0000517	GCST90200304	bioa_002	17:6357018-6961881	-0.0673404864636016	0.0411952206167123	0.1021187783958254
MR-link 2	citrate	HMDB0000094	arginine	HMDB0000517	GCST90200304	bioa_002	22:19003274-19503274	0.1656941389671411	0.0658682428176442	0.0118850499965608
MR-link 2	2-aminobutyrate	HMDB0000452	glycerol	HMDB0000131	GCST90200305	GCST90200325	2:64970910-65470910	-0.0592164320013621	0.1328556695956572	0.6557994997354407
MR-link 2	2-aminobutyrate	HMDB0000452	glycerol	HMDB0000131	GCST90200305	GCST90200325	4:88993818-89493818	-0.0959819377191152	0.1818702459541621	0.5976731875775438
MR-link 2	2-aminobutyrate	HMDB0000452	adenosine	HMDB0000050	GCST90200305	M00555	2:64970910-65470910	0.0318678809231905	0.1094735160627326	0.7709738591075391
MR-link 2	2-aminobutyrate	HMDB0000452	adenosine	HMDB0000050	GCST90200305	M00555	4:88993818-89493818	-0.3269694981097819	0.2033535036119489	0.1078598829315975
MR-link 2	2-aminobutyrate	HMDB0000452	urate	HMDB0000289	GCST90200305	M01604	2:64970910-65470910	-0.002956856999613	0.1073769249509944	0.9780312910090724
MR-link 2	2-aminobutyrate	HMDB0000452	urate	HMDB0000289	GCST90200305	M01604	4:88993818-89493818	0.1544632777350189	0.3034138139402535	0.6106929774748945
MR-link 2	citrate	HMDB0000094	lactate	HMDB0000190	GCST90200304	met-d-Lactate	5:14503745-15117020	-0.052440456006583	0.0349530993269355	0.1335343310000791
MR-link 2	citrate	HMDB0000094	lactate	HMDB0000190	GCST90200304	met-d-Lactate	17:6357018-6961881	0.0021121403060401	0.0218914405015955	0.9231373939016148
MR-link 2	citrate	HMDB0000094	lactate	HMDB0000190	GCST90200304	met-d-Lactate	22:19003274-19503274	-0.0686813954855424	0.034248689997024	0.0449231944309418
MR-link 2	2-aminobutyrate	HMDB0000452	creatine	HMDB0000064	GCST90200305	GCST90200323	2:64970910-65470910	0.0981425010113573	0.1022322163030423	0.337057315282286
MR-link 2	2-aminobutyrate	HMDB0000452	creatine	HMDB0000064	GCST90200305	GCST90200323	4:88993818-89493818	0.5100329984834535	0.1685245801236483	0.0024743508217126
MR-link 2	2-aminobutyrate	HMDB0000452	theobromine	HMDB0002825	GCST90200305	M18392	2:64970910-65470910	0.0372837038294701	0.1030002539845023	0.7173693566124382
MR-link 2	2-aminobutyrate	HMDB0000452	theobromine	HMDB0002825	GCST90200305	M18392	4:88993818-89493818	-0.0827706372883817	0.1633464809326171	0.6123525478829861
MR-link 2	2-aminobutyrate	HMDB0000452	alpha-ketoglutaramate*	HMDB0001552	GCST90200305	GCST90199885	2:64970910-65470910	0.1074373260100994	0.1388153231850082	0.4389552193639892
MR-link 2	2-aminobutyrate	HMDB0000452	alpha-ketoglutaramate*	HMDB0001552	GCST90200305	GCST90199885	4:88993818-89493818	-0.3055508807586703	0.2201612437706754	0.165182589429366
MR-link 2	citrate	HMDB0000094	n-stearoyl-sphingosine (d18:1/18:0)*	HMDB0004950	GCST90200304	GCST90200341	5:14503745-15117020	0.1006674819112501	0.1314036766930991	0.4436207639459049
MR-link 2	citrate	HMDB0000094	n-stearoyl-sphingosine (d18:1/18:0)*	HMDB0004950	GCST90200304	GCST90200341	17:6357018-6961881	-0.029318741299351	0.0958110135429288	0.7596001069300592
MR-link 2	citrate	HMDB0000094	n-stearoyl-sphingosine (d18:1/18:0)*	HMDB0004950	GCST90200304	GCST90200341	22:19003274-19503274	-0.050947620576132	0.1507689242133958	0.7354245465294305
MR-link 2	citrate	HMDB0000094	threonine	HMDB0000167	GCST90200304	bioa_019	5:14503745-15117020	0.0691205598291689	0.1074656818027798	0.5201025844197629
MR-link 2	citrate	HMDB0000094	threonine	HMDB0000167	GCST90200304	bioa_019	17:6357018-6961881	-0.0289026446020622	0.0416885558182182	0.4881217718217122
MR-link 2	citrate	HMDB0000094	threonine	HMDB0000167	GCST90200304	bioa_019	22:19003274-19503274	0.0996091628128436	0.0595359240027928	0.0943089063285416
MR-link 2	citrate	HMDB0000094	valine	HMDB0000883	GCST90200304	met-d-Val	5:14503745-15117020	-0.0026009689423601	0.039345058832921	0.947292938579677
MR-link 2	citrate	HMDB0000094	valine	HMDB0000883	GCST90200304	met-d-Val	17:6357018-6961881	0.0398334186280796	0.0239462597296042	0.0962222839805913
MR-link 2	citrate	HMDB0000094	valine	HMDB0000883	GCST90200304	met-d-Val	22:19003274-19503274	0.0081931489662641	0.0323092579972303	0.7998160480354777
MR-link 2	2-aminobutyrate	HMDB0000452	glutamine	HMDB0000641	GCST90200305	M00053	2:64970910-65470910	-0.1600473345122465	0.1217047450247173	0.1884944532077024
MR-link 2	2-aminobutyrate	HMDB0000452	glutamine	HMDB0000641	GCST90200305	M00053	4:88993818-89493818	-0.2011442752680043	0.1638570044157723	0.2196122519082115
MR-link 2	urate	HMDB0000289	pyruvate	HMDB0000243	GCST90200307	GCST90200430	2:207223753-207723753	0.0		1.0
MR-link 2	urate	HMDB0000289	pyruvate	HMDB0000243	GCST90200307	GCST90200430	4:9672167-10439135	0.0940367653723279	0.0571869390580841	0.1000987930858352
MR-link 2	urate	HMDB0000289	pyruvate	HMDB0000243	GCST90200307	GCST90200430	4:88802323-89302323	0.290040140587625	0.2019293518503785	0.1509042997916662
MR-link 2	urate	HMDB0000289	pyruvate	HMDB0000243	GCST90200307	GCST90200430	11:64114866-64614866	0.2616701213681328	0.230198941658716	0.2556582978941521
MR-link 2	urate	HMDB0000289	pyruvate	HMDB0000243	GCST90200307	GCST90200430	12:114208961-114708961	0.2029937160325495	0.3249790476593546	0.5322097771400232
MR-link 2	2-aminobutyrate	HMDB0000452	3-(4-hydroxyphenyl)lactate	HMDB0000755	GCST90200305	GCST90200371	2:64970910-65470910	-0.0939100440494311	0.1115646918936966	0.39992557278396
MR-link 2	2-aminobutyrate	HMDB0000452	3-(4-hydroxyphenyl)lactate	HMDB0000755	GCST90200305	GCST90200371	4:88993818-89493818	-0.1450084829294278	0.2084335226752972	0.4866128752713868
MR-link 2	2-aminobutyrate	HMDB0000452	creatinine	HMDB0000562	GCST90200305	M00513	2:64970910-65470910	0.0564986351984433	0.1120047318275894	0.613958686900229
MR-link 2	2-aminobutyrate	HMDB0000452	creatinine	HMDB0000562	GCST90200305	M00513	4:88993818-89493818	0.0021117795004172	0.1894790789824913	0.991107612586843
MR-link 2	citrate	HMDB0000094	creatine	HMDB0000064	GCST90200304	M27718	5:14503745-15117020	-0.1797697618081882	0.1947009152775045	0.3558444479323821
MR-link 2	citrate	HMDB0000094	creatine	HMDB0000064	GCST90200304	M27718	17:6357018-6961881	-0.0577946958770588	0.0831000021757336	0.4867522310775769
MR-link 2	citrate	HMDB0000094	creatine	HMDB0000064	GCST90200304	M27718	22:19003274-19503274	-0.0126572282000954	0.1205674900462843	0.916391329265317
MR-link 2	citrate	HMDB0000094	serotonin (5ht)	HMDB0000259	GCST90200304	M02342	5:14503745-15117020	0.2055840681245748	0.2111047843741691	0.3301317900193514
MR-link 2	citrate	HMDB0000094	serotonin (5ht)	HMDB0000259	GCST90200304	M02342	17:6357018-6961881	-0.0565050094382564	0.0946283513222695	0.5504235387456191
MR-link 2	citrate	HMDB0000094	serotonin (5ht)	HMDB0000259	GCST90200304	M02342	22:19003274-19503274	0.0901268642759141	0.1399923722087809	0.5197061759079387
MR-link 2	2-aminobutyrate	HMDB0000452	histidine	HMDB0000177	GCST90200305	GCST90200377	2:64970910-65470910	0.0491134076238736	0.1037762465812821	0.6360259007376098
MR-link 2	2-aminobutyrate	HMDB0000452	histidine	HMDB0000177	GCST90200305	GCST90200377	4:88993818-89493818	-0.1031732209055715	0.1746755216777486	0.5547506434370648
MR-link 2	2-aminobutyrate	HMDB0000452	docosahexaenoate (dha; 22:6n3)	HMDB0002183	GCST90200305	M19323	2:64970910-65470910	-0.0745708330410556	0.104738245318446	0.4764813164593715
MR-link 2	2-aminobutyrate	HMDB0000452	docosahexaenoate (dha; 22:6n3)	HMDB0002183	GCST90200305	M19323	4:88993818-89493818	-0.2085330103210045	0.1668730593942209	0.2114272289485155
MR-link 2	citrate	HMDB0000094	eicosapentaenoate (epa; 20:5n3)	HMDB0001999	GCST90200304	GCST90200349	5:14503745-15117020	0.4106376934607294	0.123904008548345	0.0009191893400133
MR-link 2	citrate	HMDB0000094	eicosapentaenoate (epa; 20:5n3)	HMDB0001999	GCST90200304	GCST90200349	17:6357018-6961881	0.0571558459470974	0.081444265064858	0.4828172186913286
MR-link 2	citrate	HMDB0000094	eicosapentaenoate (epa; 20:5n3)	HMDB0001999	GCST90200304	GCST90200349	22:19003274-19503274	0.4978658021333144	0.1263961852039695	8.184559694736778e-05
MR-link 2	2-aminobutyrate	HMDB0000452	urea	HMDB0000294	GCST90200305	M01670	2:64970910-65470910	-0.0633640195548404	0.1055480577511607	0.5482840939790145
MR-link 2	2-aminobutyrate	HMDB0000452	urea	HMDB0000294	GCST90200305	M01670	4:88993818-89493818	-0.0979108288854112	0.1646262779305504	0.5520132334967733
MR-link 2	citrate	HMDB0000094	valine	HMDB0000883	GCST90200304	GCST90200442	5:14503745-15117020	-0.1340452157571724	0.1354811530063407	0.3224668862311782
MR-link 2	citrate	HMDB0000094	valine	HMDB0000883	GCST90200304	GCST90200442	17:6357018-6961881	-0.1554768496192922	0.0833903540157981	0.0622590348349627
MR-link 2	citrate	HMDB0000094	valine	HMDB0000883	GCST90200304	GCST90200442	22:19003274-19503274	-0.2043182565860106	0.1189395640935127	0.0858271596249631
MR-link 2	2-aminobutyrate	HMDB0000452	1-methylnicotinamide	HMDB0000699	GCST90200305	GCST90200406	2:64970910-65470910	-0.0517701514805812	0.1322945113881869	0.6955570118377243
MR-link 2	2-aminobutyrate	HMDB0000452	1-methylnicotinamide	HMDB0000699	GCST90200305	GCST90200406	4:88993818-89493818	-0.0692059398237468	0.2490181892744108	0.7810774556212531
MR-link 2	citrate	HMDB0000094	tyrosine	HMDB0000158	GCST90200304	met-d-Tyr	5:14503745-15117020	-0.0030612386979141	0.0370615962284596	0.9341706558161122
MR-link 2	citrate	HMDB0000094	tyrosine	HMDB0000158	GCST90200304	met-d-Tyr	17:6357018-6961881	0.0538121592862493	0.0220710814557667	0.0147634757399577
MR-link 2	citrate	HMDB0000094	tyrosine	HMDB0000158	GCST90200304	met-d-Tyr	22:19003274-19503274	0.0233805321092772	0.0320967351529566	0.4663445450593066
MR-link 2	citrate	HMDB0000094	bilirubin (z,z)	HMDB0000054	GCST90200304	GCST90200704	5:14503745-15117020	0.3389566416669786	0.1242282963704757	0.0063623501650893
MR-link 2	citrate	HMDB0000094	bilirubin (z,z)	HMDB0000054	GCST90200304	GCST90200704	17:6357018-6961881	0.1556783690618403	0.0856055935896618	0.0689795468078401
MR-link 2	citrate	HMDB0000094	bilirubin (z,z)	HMDB0000054	GCST90200304	GCST90200704	22:19003274-19503274	0.416358363323699	0.1071969440996481	0.0001027304809167
MR-link 2	citrate	HMDB0000094	tryptophan	HMDB0000929	GCST90200304	GCST90200441	5:14503745-15117020	-0.130102734841615	0.1359848182076087	0.3386962018535139
MR-link 2	citrate	HMDB0000094	tryptophan	HMDB0000929	GCST90200304	GCST90200441	17:6357018-6961881	-0.0188508234827959	0.0941928935179574	0.8413789138089004
MR-link 2	citrate	HMDB0000094	tryptophan	HMDB0000929	GCST90200304	GCST90200441	22:19003274-19503274	-0.1379404675350887	0.112593641754407	0.2205308633758628
MR-link 2	citrate	HMDB0000094	orotate	HMDB0000226	GCST90200304	GCST90200392	5:14503745-15117020	0.1392242716700206	0.1289242594480377	0.2801902924216709
MR-link 2	citrate	HMDB0000094	orotate	HMDB0000226	GCST90200304	GCST90200392	17:6357018-6961881	-0.0695952688043794	0.0809729461657747	0.3900713836921766
MR-link 2	citrate	HMDB0000094	orotate	HMDB0000226	GCST90200304	GCST90200392	22:19003274-19503274	-0.17977436977666	0.1101839783924877	0.1027672398891586
MR-link 2	4-acetamidobutanoate	HMDB0003681	stearoyl sphingomyelin (d18:1/18:0)	HMDB0001348	GCST90200311	GCST90200335	8:18005709-18505709	-0.0565499407589701	0.058810045298699	0.3362659419869818
MR-link 2	4-acetamidobutanoate	HMDB0003681	stearoyl sphingomyelin (d18:1/18:0)	HMDB0001348	GCST90200311	GCST90200335	22:50435332-50935332	0.0227244274514044	0.3274145272700668	0.944666708945994
MR-link 2	4-acetamidobutanoate	HMDB0003681	lactate	HMDB0000190	GCST90200311	met-d-Lactate	8:18005709-18505709	0.0105911463990247	0.0201454564664961	0.5990732098988234
MR-link 2	4-acetamidobutanoate	HMDB0003681	lactate	HMDB0000190	GCST90200311	met-d-Lactate	22:50435332-50935332	0.1341901463577635	0.0804485250593809	0.0953107755591519
MR-link 2	n-acetylglucosaminylasparagine	HMDB0000489	alpha-ketoglutarate	HMDB0000208	GCST90200316	M33453	4:178111987-178611987	-0.1719847031623333	0.1647585397782626	0.2965505775157899
MR-link 2	n-acetylglucosaminylasparagine	HMDB0000489	alpha-ketoglutarate	HMDB0000208	GCST90200316	M33453	6:167457759-167966043	0.0076970931173582	0.0433411190052562	0.8590423728171284
MR-link 2	creatine	HMDB0000064	caffeine	HMDB0001847	GCST90200323	M00569	2:211290507-211790507	-0.0866362750195187	0.090260762195345	0.3371336000553238
MR-link 2	creatine	HMDB0000064	caffeine	HMDB0001847	GCST90200323	M00569	15:45404327-45904327	0.2530345420301425	0.1449937574912328	0.0809603389585793
MR-link 2	5,6-dihydrothymine	HMDB0000079	glutamate	HMDB0000148	GCST90200339	M32322	22:50721854-51221854	-0.0378509728521107	0.2076955872708656	0.8553923842515768
MR-link 2	creatine	HMDB0000064	oleate (18:1n9)	HMDB0000207	GCST90200323	M01359	2:211290507-211790507	0.0003270445425694	0.1363398039474041	0.9980860795350152
MR-link 2	creatine	HMDB0000064	oleate (18:1n9)	HMDB0000207	GCST90200323	M01359	15:45404327-45904327	0.1560493406089673	0.1382546075259513	0.2590202426917491
MR-link 2	n-acetylglucosaminylasparagine	HMDB0000489	3-(4-hydroxyphenyl)lactate	HMDB0000755	GCST90200316	M32197	4:178111987-178611987	0.0162815003536255	0.1293605792561458	0.899841657896663
MR-link 2	n-acetylglucosaminylasparagine	HMDB0000489	3-(4-hydroxyphenyl)lactate	HMDB0000755	GCST90200316	M32197	6:167457759-167966043	-0.0142568384765043	0.0387074699409064	0.7126326545229131
MR-link 2	creatine	HMDB0000064	4-acetamidobutanoate	HMDB0003681	GCST90200323	M01558	2:211290507-211790507	-0.0719971250992881	0.0946782168394564	0.4469914830076472
MR-link 2	creatine	HMDB0000064	4-acetamidobutanoate	HMDB0003681	GCST90200323	M01558	15:45404327-45904327	0.0111229130759315	0.1577437446028179	0.9437857149989194
MR-link 2	stearoyl sphingomyelin (d18:1/18:0)	HMDB0001348	kynurenate	HMDB0000715	GCST90200335	GCST90200454	8:113373776-113873776	0.3184924566717247	0.2605022033687197	0.2214772405652831
MR-link 2	stearoyl sphingomyelin (d18:1/18:0)	HMDB0001348	kynurenate	HMDB0000715	GCST90200335	GCST90200454	11:61368608-61868608	0.4283905438216133	0.2651989924719115	0.1062338186760698
MR-link 2	stearoyl sphingomyelin (d18:1/18:0)	HMDB0001348	kynurenate	HMDB0000715	GCST90200335	GCST90200454	14:63982386-64482386	-0.1365856194649518	0.1552683037067319	0.3790354856485817
MR-link 2	stearoyl sphingomyelin (d18:1/18:0)	HMDB0001348	kynurenate	HMDB0000715	GCST90200335	GCST90200454	19:8013648-8513648	-0.0422433585533039	0.0676650474389623	0.5324299101247837
MR-link 2	stearoyl sphingomyelin (d18:1/18:0)	HMDB0001348	kynurenate	HMDB0000715	GCST90200335	GCST90200454	19:45165640-45665640	0.2545106475790702	0.197504154229761	0.1975252177639503
MR-link 2	creatine	HMDB0000064	glycine	HMDB0000123	GCST90200323	M32338	2:211290507-211790507	2.331345023465436	0.372664076089372	3.9525829028363984e-10
MR-link 2	creatine	HMDB0000064	glycine	HMDB0000123	GCST90200323	M32338	15:45404327-45904327	-0.2077184930649061	0.1466108427872879	0.1565409090279314
MR-link 2	choline	HMDB0000097	cysteine	HMDB0000574	GCST90200327	M31453	17:17175631-17675631	0.0772215739708035	0.1407918729003941	0.5833621266958585
MR-link 2	creatine	HMDB0000064	glutamate	HMDB0000148	GCST90200323	M32322	2:211290507-211790507	0.0378906144933541	0.086903986791219	0.6628327534625726
MR-link 2	creatine	HMDB0000064	glutamate	HMDB0000148	GCST90200323	M32322	15:45404327-45904327	0.1673498029139341	0.1821157343264627	0.3581373825998072
MR-link 2	creatine	HMDB0000064	arginine	HMDB0000517	GCST90200323	M01638	2:211290507-211790507	-0.3568371288209392	0.1604258692305327	0.0261274838745656
MR-link 2	creatine	HMDB0000064	arginine	HMDB0000517	GCST90200323	M01638	15:45404327-45904327	-0.0666897096932963	0.1929407179686225	0.72960673663301
MR-link 2	4-acetamidobutanoate	HMDB0003681	creatinine	HMDB0000562	GCST90200311	met-d-Creatinine	8:18005709-18505709	0.0492701495188741	0.0182808366746649	0.0070350567785199
MR-link 2	4-acetamidobutanoate	HMDB0003681	creatinine	HMDB0000562	GCST90200311	met-d-Creatinine	22:50435332-50935332	0.2049867108909705	0.1106219994677447	0.0638769870851087
MR-link 2	5,6-dihydrothymine	HMDB0000079	n6,n6,n6-trimethyllysine	HMDB0001325	GCST90200339	GCST90200344	22:50721854-51221854	0.2971020789724736	0.1755973267968593	0.0906553098851061
MR-link 2	creatine	HMDB0000064	xanthine	HMDB0000292	GCST90200323	M03147	2:211290507-211790507	-0.1336991030643527	0.0907594231466262	0.1407199241822647
MR-link 2	creatine	HMDB0000064	xanthine	HMDB0000292	GCST90200323	M03147	15:45404327-45904327	0.0845779054840781	0.2322859147746333	0.715774966234701
MR-link 2	stearoyl sphingomyelin (d18:1/18:0)	HMDB0001348	asparagine	HMDB0000168	GCST90200335	GCST90200452	8:113373776-113873776	-0.3806469830716881	0.2577155736350112	0.1396745130979717
MR-link 2	stearoyl sphingomyelin (d18:1/18:0)	HMDB0001348	asparagine	HMDB0000168	GCST90200335	GCST90200452	11:61368608-61868608	-0.1548593542339738	0.2685110679788724	0.5641194324920149
MR-link 2	stearoyl sphingomyelin (d18:1/18:0)	HMDB0001348	asparagine	HMDB0000168	GCST90200335	GCST90200452	14:63982386-64482386	-0.2125011066125524	0.1218927994577765	0.0812735066036333
MR-link 2	stearoyl sphingomyelin (d18:1/18:0)	HMDB0001348	asparagine	HMDB0000168	GCST90200335	GCST90200452	19:8013648-8513648	-0.0115769845737058	0.075102948622589	0.8774928819107843
MR-link 2	stearoyl sphingomyelin (d18:1/18:0)	HMDB0001348	asparagine	HMDB0000168	GCST90200335	GCST90200452	19:45165640-45665640	0.2184783867301999	0.183922484641574	0.2348795212355842
MR-link 2	creatine	HMDB0000064	2-hydroxyglutarate	HMDB0059655	GCST90200323	GCST90199865	2:211290507-211790507	0.0216603890584114	0.0959227757716807	0.8213486552979832
MR-link 2	creatine	HMDB0000064	2-hydroxyglutarate	HMDB0059655	GCST90200323	GCST90199865	15:45404327-45904327	0.271686097855578	0.1506265295243402	0.0712772805908989
MR-link 2	creatine	HMDB0000064	taurochenodeoxycholate	HMDB0000951	GCST90200323	GCST90200337	2:211290507-211790507	-0.1626330038263376	0.0886708428635077	0.0666361204338624
MR-link 2	creatine	HMDB0000064	taurochenodeoxycholate	HMDB0000951	GCST90200323	GCST90200337	15:45404327-45904327	0.0142387464070837	0.1359400414047595	0.9165798651634094
MR-link 2	creatine	HMDB0000064	biliverdin	HMDB0001008	GCST90200323	M02137	2:211290507-211790507	0.04186825747588	0.0942689733844467	0.6569441626938204
MR-link 2	creatine	HMDB0000064	biliverdin	HMDB0001008	GCST90200323	M02137	15:45404327-45904327	0.3198789962835476	0.2043431954559602	0.117488967113757
MR-link 2	creatine	HMDB0000064	ornithine	HMDB0000214	GCST90200323	M01493	2:211290507-211790507	-0.0640388708440594	0.0870728724733789	0.4620576018606058
MR-link 2	creatine	HMDB0000064	ornithine	HMDB0000214	GCST90200323	M01493	15:45404327-45904327	0.2779573602554791	0.161780925857073	0.0857766278752941
MR-link 2	5,6-dihydrothymine	HMDB0000079	5-oxoproline	HMDB0000267	GCST90200339	M01494	22:50721854-51221854	-0.1586093145296655	0.2008555762836247	0.4297214128629879
MR-link 2	creatine	HMDB0000064	serine	HMDB0000187	GCST90200323	M32315	2:211290507-211790507	0.7960321100300554	0.1615946933817944	8.388577429343898e-07
MR-link 2	creatine	HMDB0000064	serine	HMDB0000187	GCST90200323	M32315	15:45404327-45904327	-0.0346462469393934	0.2029109101100979	0.8644234109868238
MR-link 2	creatine	HMDB0000064	n-acetylornithine	HMDB0003357	GCST90200323	M15630	2:211290507-211790507	-0.1624434149328166	0.1083167104655266	0.1336901106992084
MR-link 2	creatine	HMDB0000064	n-acetylornithine	HMDB0003357	GCST90200323	M15630	15:45404327-45904327	0.2179846030450819	0.1476838741363179	0.1399380667491502
MR-link 2	5,6-dihydrothymine	HMDB0000079	cysteine	HMDB0000574	GCST90200339	M31453	22:50721854-51221854	-0.1999308150456076	0.1912715930556593	0.2958973365764439
MR-link 2	5,6-dihydrothymine	HMDB0000079	sphinganine	HMDB0000269	GCST90200339	GCST90200374	22:50721854-51221854	0.1958392259371156	0.2090430749052652	0.3488425603838329
MR-link 2	n-acetylglucosaminylasparagine	HMDB0000489	methionine sulfoxide	HMDB0002005	GCST90200316	GCST90199625	4:178111987-178611987	0.1558028428287951	0.130535405972695	0.232647119448448
MR-link 2	n-acetylglucosaminylasparagine	HMDB0000489	methionine sulfoxide	HMDB0002005	GCST90200316	GCST90199625	6:167457759-167966043	-0.0541943481301007	0.0332174683318781	0.1027845517249304
MR-link 2	n-acetylglucosaminylasparagine	HMDB0000489	methionine sulfoxide	HMDB0002005	GCST90200316	GCST90199625	14:94594947-95094947	-0.0089895681141746	0.161410214890305	0.9555856405626578
MR-link 2	n-acetylglucosaminylasparagine	HMDB0000489	methionine sulfoxide	HMDB0002005	GCST90200316	GCST90199625	17:64055051-64555051	-0.2421128532913917	0.2070931906533063	0.2423629469016218
MR-link 2	stearoyl sphingomyelin (d18:1/18:0)	HMDB0001348	cytosine	HMDB0000630	GCST90200335	GCST90200433	8:113373776-113873776	-0.4636575844454249	0.4165149735917572	0.2656296396420802
MR-link 2	stearoyl sphingomyelin (d18:1/18:0)	HMDB0001348	cytosine	HMDB0000630	GCST90200335	GCST90200433	11:61368608-61868608	-0.1595940149444409	0.2044141669197178	0.4349562977971065
MR-link 2	stearoyl sphingomyelin (d18:1/18:0)	HMDB0001348	cytosine	HMDB0000630	GCST90200335	GCST90200433	14:63982386-64482386	-0.0377787670954867	0.1721311817241769	0.8262788033998731
MR-link 2	stearoyl sphingomyelin (d18:1/18:0)	HMDB0001348	cytosine	HMDB0000630	GCST90200335	GCST90200433	19:8013648-8513648	0.0032977863448937	0.0701136026623444	0.9624854114953706
MR-link 2	stearoyl sphingomyelin (d18:1/18:0)	HMDB0001348	cytosine	HMDB0000630	GCST90200335	GCST90200433	19:45165640-45665640	0.1528192824435946	0.1798277649055635	0.3954311942528146
MR-link 2	stearoyl sphingomyelin (d18:1/18:0)	HMDB0001348	myo-inositol	HMDB0000211	GCST90200335	GCST90200401	8:113373776-113873776	0.1366214262773736	0.2413229220731284	0.5713018043452782
MR-link 2	stearoyl sphingomyelin (d18:1/18:0)	HMDB0001348	myo-inositol	HMDB0000211	GCST90200335	GCST90200401	11:61368608-61868608	-0.127408660619107	0.1965584011909354	0.5168572306399359
MR-link 2	stearoyl sphingomyelin (d18:1/18:0)	HMDB0001348	myo-inositol	HMDB0000211	GCST90200335	GCST90200401	14:63982386-64482386	-0.0148967340877421	0.1315233078824208	0.9098219918845464
MR-link 2	stearoyl sphingomyelin (d18:1/18:0)	HMDB0001348	myo-inositol	HMDB0000211	GCST90200335	GCST90200401	19:8013648-8513648	-0.023362497591055	0.0656297386939117	0.7218598426215259
MR-link 2	stearoyl sphingomyelin (d18:1/18:0)	HMDB0001348	myo-inositol	HMDB0000211	GCST90200335	GCST90200401	19:45165640-45665640	-0.1443272705514568	0.1674222565294406	0.3886569989777814
MR-link 2	creatine	HMDB0000064	cholesterol	HMDB0000067	GCST90200323	GCST90200368	2:211290507-211790507	0.0752235978451218	0.077116755960333	0.3293367176016424
MR-link 2	creatine	HMDB0000064	cholesterol	HMDB0000067	GCST90200323	GCST90200368	15:45404327-45904327	-0.1707674305790328	0.1493746377155275	0.2529490465511468
MR-link 2	creatine	HMDB0000064	3-aminoisobutyrate	HMDB0002166	GCST90200323	GCST90200310	2:211290507-211790507	0.2869353592692746	0.0800496611249587	0.0003377674170766
MR-link 2	creatine	HMDB0000064	3-aminoisobutyrate	HMDB0002166	GCST90200323	GCST90200310	15:45404327-45904327	0.249528952344871	0.1529190550432231	0.1027276360849769
MR-link 2	stearoyl sphingomyelin (d18:1/18:0)	HMDB0001348	threonine	HMDB0000167	GCST90200335	bioa_019	14:63982386-64482386	0.0275074485407433	0.1129825192016267	0.8076441019180857
MR-link 2	stearoyl sphingomyelin (d18:1/18:0)	HMDB0001348	trans-urocanate	HMDB0000301	GCST90200335	GCST90200416	8:113373776-113873776	0.3138989160768137	0.2418496982942691	0.1943185842810747
MR-link 2	stearoyl sphingomyelin (d18:1/18:0)	HMDB0001348	trans-urocanate	HMDB0000301	GCST90200335	GCST90200416	11:61368608-61868608	0.0462473520227444	0.204499206414743	0.8210853031616946
MR-link 2	stearoyl sphingomyelin (d18:1/18:0)	HMDB0001348	trans-urocanate	HMDB0000301	GCST90200335	GCST90200416	14:63982386-64482386	-0.1574466098324584	0.1677764613230379	0.3480230300727039
MR-link 2	stearoyl sphingomyelin (d18:1/18:0)	HMDB0001348	trans-urocanate	HMDB0000301	GCST90200335	GCST90200416	19:8013648-8513648	-0.0686207385030572	0.0722257162276115	0.342067876176422
MR-link 2	stearoyl sphingomyelin (d18:1/18:0)	HMDB0001348	trans-urocanate	HMDB0000301	GCST90200335	GCST90200416	19:45165640-45665640	-0.4393562565371526	0.1896063790451357	0.0204927375877819
MR-link 2	stearoyl sphingomyelin (d18:1/18:0)	HMDB0001348	retinol (vitamin a)	HMDB0000305	GCST90200335	GCST90200405	8:113373776-113873776	0.3786152530163003	0.2251742702300275	0.0926790088697449
MR-link 2	stearoyl sphingomyelin (d18:1/18:0)	HMDB0001348	retinol (vitamin a)	HMDB0000305	GCST90200335	GCST90200405	11:61368608-61868608	0.4742299329469731	0.2153822901413504	0.0276790432264993
MR-link 2	stearoyl sphingomyelin (d18:1/18:0)	HMDB0001348	retinol (vitamin a)	HMDB0000305	GCST90200335	GCST90200405	14:63982386-64482386	-0.0476863878380845	0.159801256927443	0.7653898051429151
MR-link 2	stearoyl sphingomyelin (d18:1/18:0)	HMDB0001348	retinol (vitamin a)	HMDB0000305	GCST90200335	GCST90200405	19:8013648-8513648	0.2071544015620045	0.0677225222544126	0.0022217342843887
MR-link 2	stearoyl sphingomyelin (d18:1/18:0)	HMDB0001348	retinol (vitamin a)	HMDB0000305	GCST90200335	GCST90200405	19:45165640-45665640	-0.0871051919945163	0.1613866586934782	0.5893833729564649
MR-link 2	5,6-dihydrothymine	HMDB0000079	threonine	HMDB0000167	GCST90200339	GCST90200432	22:50721854-51221854	0.031099698032787	0.2455529309230501	0.8992160695994227
MR-link 2	5,6-dihydrothymine	HMDB0000079	glucose	HMDB0000122	GCST90200339	M20489	22:50721854-51221854	0.0675578764305036	0.2096797004098007	0.7473045192320402
MR-link 2	5,6-dihydrothymine	HMDB0000079	alanine	HMDB0000161	GCST90200339	M32339	22:50721854-51221854	0.324401078709279	0.1912408469028726	0.0898298425105483
MR-link 2	5,6-dihydrothymine	HMDB0000079	urea	HMDB0000294	GCST90200339	GCST90200417	22:50721854-51221854	-0.2037242928345312	0.187323070344294	0.2767912494899137
MR-link 2	5,6-dihydrothymine	HMDB0000079	n-acetylornithine	HMDB0003357	GCST90200339	M15630	22:50721854-51221854	0.3192691415871378	0.2125286109878404	0.1330349423111525
MR-link 2	5,6-dihydrothymine	HMDB0000079	citrate	HMDB0000094	GCST90200339	GCST90200304	22:50721854-51221854	0.4439503012489674	0.1740427482680955	0.0107472333632774
MR-link 2	5,6-dihydrothymine	HMDB0000079	taurocholate	HMDB0000036	GCST90200339	M18497	22:50721854-51221854	0.0002671622493365	0.2581380061548929	0.9991742223506902
MR-link 2	stearoyl sphingomyelin (d18:1/18:0)	HMDB0001348	glycerol	HMDB0000131	GCST90200335	M15122	14:63982386-64482386	0.1406022872279745	0.135579528709842	0.2997141470926985
MR-link 2	5,6-dihydrothymine	HMDB0000079	docosapentaenoate (n6 dpa; 22:5n6)	HMDB0001976	GCST90200339	GCST90199796	22:50721854-51221854	-0.0832637670830967	0.1691006698523912	0.6224424623973974
MR-link 2	5,6-dihydrothymine	HMDB0000079	theobromine	HMDB0002825	GCST90200339	GCST90199644	22:50721854-51221854	0.2246019752815767	0.2034121236797713	0.2695185250212535
MR-link 2	5,6-dihydrothymine	HMDB0000079	lactate	HMDB0000190	GCST90200339	M00527	22:50721854-51221854	-0.2111328827446592	0.1956768438331237	0.2805932676685161
MR-link 2	5,6-dihydrothymine	HMDB0000079	kynurenine	HMDB0000684	GCST90200339	M15140	22:50721854-51221854	0.2292186014264672	0.2023569928153931	0.2573219156084912
MR-link 2	stearoyl sphingomyelin (d18:1/18:0)	HMDB0001348	beta-alanine	HMDB0000056	GCST90200335	GCST90200361	8:113373776-113873776	-0.0421601539539831	0.2875992357096467	0.8834529520378757
MR-link 2	stearoyl sphingomyelin (d18:1/18:0)	HMDB0001348	beta-alanine	HMDB0000056	GCST90200335	GCST90200361	11:61368608-61868608	-0.1463513947034774	0.3118156145301458	0.6388177944626516
MR-link 2	stearoyl sphingomyelin (d18:1/18:0)	HMDB0001348	beta-alanine	HMDB0000056	GCST90200335	GCST90200361	14:63982386-64482386	-0.2263128299107106	0.1236526369258585	0.0672154759555657
MR-link 2	stearoyl sphingomyelin (d18:1/18:0)	HMDB0001348	beta-alanine	HMDB0000056	GCST90200335	GCST90200361	19:8013648-8513648	0.054623006050742	0.066981128886225	0.4147870577231912
MR-link 2	stearoyl sphingomyelin (d18:1/18:0)	HMDB0001348	beta-alanine	HMDB0000056	GCST90200335	GCST90200361	19:45165640-45665640	0.1279858660310408	0.1897376539479849	0.49996729728979
MR-link 2	stearoyl sphingomyelin (d18:1/18:0)	HMDB0001348	urate	HMDB0000289	GCST90200335	M01604	14:63982386-64482386	-0.0840687773110114	0.132154815733409	0.524686099122166
MR-link 2	stearoyl sphingomyelin (d18:1/18:0)	HMDB0001348	creatinine	HMDB0000562	GCST90200335	M00513	14:63982386-64482386	-0.1404222823186343	0.1324908646375832	0.2892065285508564
MR-link 2	5,6-dihydrothymine	HMDB0000079	cytidine	HMDB0000089	GCST90200339	GCST90200429	22:50721854-51221854	0.2396376454198639	0.1973016120559964	0.2245281513981238
MR-link 2	stearoyl sphingomyelin (d18:1/18:0)	HMDB0001348	pantothenate	HMDB0000210	GCST90200335	GCST90200279	8:113373776-113873776	0.1105525242365473	0.365002071156873	0.7619798584237976
MR-link 2	stearoyl sphingomyelin (d18:1/18:0)	HMDB0001348	pantothenate	HMDB0000210	GCST90200335	GCST90200279	11:61368608-61868608	-0.5948472177676176	0.2838479396828935	0.0361128490687978
MR-link 2	stearoyl sphingomyelin (d18:1/18:0)	HMDB0001348	pantothenate	HMDB0000210	GCST90200335	GCST90200279	14:63982386-64482386	0.1442162187326346	0.1253961457995195	0.2501088888102085
MR-link 2	stearoyl sphingomyelin (d18:1/18:0)	HMDB0001348	pantothenate	HMDB0000210	GCST90200335	GCST90200279	19:8013648-8513648	0.1159542204616402	0.0690754091640826	0.0932180601255861
MR-link 2	stearoyl sphingomyelin (d18:1/18:0)	HMDB0001348	pantothenate	HMDB0000210	GCST90200335	GCST90200279	19:45165640-45665640	0.1447808388502033	0.1607132851139492	0.3676605482355607
MR-link 2	5,6-dihydrothymine	HMDB0000079	3-(4-hydroxyphenyl)lactate	HMDB0000755	GCST90200339	GCST90200371	22:50721854-51221854	0.1763106074892362	0.1941751216283799	0.3638793180504497
MR-link 2	5,6-dihydrothymine	HMDB0000079	allantoin	HMDB0000462	GCST90200339	GCST90200286	22:50721854-51221854	0.3110640069333589	0.1749526578524778	0.0754055622564729
MR-link 2	5,6-dihydrothymine	HMDB0000079	arginine	HMDB0000517	GCST90200339	M01638	22:50721854-51221854	-0.025042064501358	0.1830144310427031	0.8911643067004245
MR-link 2	5,6-dihydrothymine	HMDB0000079	uridine	HMDB0000296	GCST90200339	GCST90200407	22:50721854-51221854	-0.6961007029724056	0.3093984787517161	0.0244583588963193
MR-link 2	5,6-dihydrothymine	HMDB0000079	phosphate	HMDB0001429	GCST90200339	GCST90200393	22:50721854-51221854	0.1218752310870407	0.2621893082187483	0.642048353929136
MR-link 2	gluconate	HMDB0000625	alanine	HMDB0000161	GCST90200373	bioa_001	4:99521223-100894070	0.0140368853647195	0.0314883925230954	0.6557564053644489
MR-link 2	glucose	HMDB0000122	aspartate	HMDB0000191	met-d-Glucose	bioa_004	2:165251927-165751927	0.3274063788890879	0.3118985344337651	0.2938464980435771
MR-link 2	glucose	HMDB0000122	aspartate	HMDB0000191	met-d-Glucose	bioa_004	2:169498833-170056652	-0.1023694489923899	0.0805146979840389	0.2035728604562382
MR-link 2	glucose	HMDB0000122	aspartate	HMDB0000191	met-d-Glucose	bioa_004	3:122819058-123319058	0.0870724390768565	0.2414936776355068	0.7184300099734922
MR-link 2	glucose	HMDB0000122	aspartate	HMDB0000191	met-d-Glucose	bioa_004	3:151951767-152451767	0.0632099660023318	0.3660328323388778	0.8628956281457931
MR-link 2	glucose	HMDB0000122	aspartate	HMDB0000191	met-d-Glucose	bioa_004	3:170377909-170877909	0.3234199727835041	0.2030216561109507	0.1111530369290016
MR-link 2	glucose	HMDB0000122	aspartate	HMDB0000191	met-d-Glucose	bioa_004	4:185468314-185968314	-0.6809723445447797	0.5000126934489926	0.1732262537884284
MR-link 2	glucose	HMDB0000122	aspartate	HMDB0000191	met-d-Glucose	bioa_004	5:95479406-95979406	-0.1602306210714986	0.4202730268086634	0.7030150506603805
MR-link 2	glucose	HMDB0000122	aspartate	HMDB0000191	met-d-Glucose	bioa_004	6:7000270-7500270	-0.3967071080004731	0.322971478299326	0.2193329288674765
MR-link 2	glucose	HMDB0000122	aspartate	HMDB0000191	met-d-Glucose	bioa_004	7:14801789-15301789	0.0895461901387132	0.2283294367476487	0.694925377072483
MR-link 2	glucose	HMDB0000122	aspartate	HMDB0000191	met-d-Glucose	bioa_004	7:43935955-44473721	-0.0625405298534593	0.1707929874399295	0.7142327147362634
MR-link 2	glucose	HMDB0000122	aspartate	HMDB0000191	met-d-Glucose	bioa_004	8:117934783-118434783	-0.1165440423330704	0.3398532511911028	0.7316551798794421
MR-link 2	glucose	HMDB0000122	aspartate	HMDB0000191	met-d-Glucose	bioa_004	9:21884068-22384068	0.596739974793637	0.2992367299559142	0.0461294399511124
MR-link 2	glucose	HMDB0000122	aspartate	HMDB0000191	met-d-Glucose	bioa_004	10:2888477-3388477	0.2588231492831383	0.2043347710339227	0.2052760687880681
MR-link 2	glucose	HMDB0000122	aspartate	HMDB0000191	met-d-Glucose	bioa_004	10:112762852-113262852	-0.2889484018024905	0.4189435259358734	0.4903782837202676
MR-link 2	glucose	HMDB0000122	aspartate	HMDB0000191	met-d-Glucose	bioa_004	10:114504071-115004071	0.0337922305410746	0.285672546357308	0.9058378111854456
MR-link 2	glucose	HMDB0000122	aspartate	HMDB0000191	met-d-Glucose	bioa_004	12:111682800-112523499	0.026997522359682	0.3763934730714583	0.942819279151798
MR-link 2	glucose	HMDB0000122	aspartate	HMDB0000191	met-d-Glucose	bioa_004	12:121166650-121666650	-0.4451097576418374	0.4628353214466356	0.3361992052501573
MR-link 2	glucose	HMDB0000122	aspartate	HMDB0000191	met-d-Glucose	bioa_004	13:28213465-28721145	0.6308581709825305	0.7564364480034	0.4042883042921925
MR-link 2	glucose	HMDB0000122	aspartate	HMDB0000191	met-d-Glucose	bioa_004	17:43272775-44380160	-0.5768395304377649	0.3578479056450653	0.1069688074535107
MR-link 2	glucose	HMDB0000122	aspartate	HMDB0000191	met-d-Glucose	bioa_004	20:22311971-22811971	0.851186570738627	0.4099864945052043	0.0378816337956025
MR-link 2	5-methylthioadenosine (mta)	HMDB0001173	2-hydroxyglutarate	HMDB0059655	GCST90200359	M37253	6:149659491-150411114	0.3903630833574729	0.3102891487670536	0.2083692224998153
MR-link 2	alanine	HMDB0000161	citrate	HMDB0000094	bioa_001	GCST90200304	1:206985954-207485954	0.8704033942971218	0.3662498472075161	0.0174763861339797
MR-link 2	alanine	HMDB0000161	citrate	HMDB0000094	bioa_001	GCST90200304	2:27143030-28594285	-0.5715396792397569	0.2674641864378416	0.0326075071681756
MR-link 2	alanine	HMDB0000161	citrate	HMDB0000094	bioa_001	GCST90200304	2:64958074-65458074	0.0828139664470898	0.3048414057524938	0.7858815679846839
MR-link 2	alanine	HMDB0000161	citrate	HMDB0000094	bioa_001	GCST90200304	3:71155270-71655270	-0.7000118054853519	0.7237789038278513	0.3334628113048614
MR-link 2	alanine	HMDB0000161	citrate	HMDB0000094	bioa_001	GCST90200304	4:88976422-89476422	-0.3072278725961844	0.4777095214360328	0.520141721707499
MR-link 2	alanine	HMDB0000161	citrate	HMDB0000094	bioa_001	GCST90200304	7:72732874-73232874	1.4085539510418683	0.7385722963981525	0.0565036558166662
MR-link 2	alanine	HMDB0000161	citrate	HMDB0000094	bioa_001	GCST90200304	8:145568681-146068681	-0.0914317692793294	0.540519785560002	0.8656745135066071
MR-link 2	alanine	HMDB0000161	citrate	HMDB0000094	bioa_001	GCST90200304	9:4040541-4540541	1.0477148606198703	0.8948731115962387	0.2416803362771954
MR-link 2	alanine	HMDB0000161	citrate	HMDB0000094	bioa_001	GCST90200304	12:46636543-47713425	-0.1915470188014875	0.1872245025752136	0.3062665509852582
MR-link 2	alanine	HMDB0000161	citrate	HMDB0000094	bioa_001	GCST90200304	12:56615040-57115040	-0.1200991020065319	0.3725229154778672	0.7471543323971359
MR-link 2	alanine	HMDB0000161	citrate	HMDB0000094	bioa_001	GCST90200304	12:59727701-60227701	-0.2774619543678183	0.3492271957468271	0.4269028303624302
MR-link 2	alanine	HMDB0000161	citrate	HMDB0000094	bioa_001	GCST90200304	14:75116447-75616447	-0.2856997381234643	0.5652769421374797	0.6132670223222764
MR-link 2	alanine	HMDB0000161	citrate	HMDB0000094	bioa_001	GCST90200304	16:69621701-70931491	0.1331719797502161	0.2113010838450084	0.5285326663131001
MR-link 2	alanine	HMDB0000161	citrate	HMDB0000094	bioa_001	GCST90200304	17:40568584-41068584	0.5511891478546709	0.6420981543380825	0.3906612323617131
MR-link 2	alanine	HMDB0000161	citrate	HMDB0000094	bioa_001	GCST90200304	22:18906543-19406543	-3.8172100091775913	1.5317794154771136	0.0127022370504811
MR-link 2	glutamate	HMDB0000148	docosapentaenoate (n6 dpa; 22:5n6)	HMDB0001976	GCST90200412	GCST90199796	5:36388589-36888589	0.3838562590580286	0.2751374520949328	0.1629725366482297
MR-link 2	asparagine	HMDB0000168	myo-inositol	HMDB0000211	M34283	GCST90200401	11:61916235-62416235	-0.1284424942035863	0.1850823767702431	0.4876980505564393
MR-link 2	asparagine	HMDB0000168	myo-inositol	HMDB0000211	M34283	GCST90200401	14:104016664-104812812	-0.0143150549170818	0.157269644142881	0.927474820300026
MR-link 2	thyroxine	HMDB0000248	tyrosine	HMDB0000158	GCST90200293	met-d-Tyr	2:234397317-234897317	-0.1226821562497509	0.0764333428715774	0.1084746850271178
MR-link 2	thyroxine	HMDB0000248	tyrosine	HMDB0000158	GCST90200293	met-d-Tyr	12:121166650-121666650	0.8977585008685431	0.2479217976320396	0.000293312477337
MR-link 2	phenylalanine	HMDB0000159	aspartate	HMDB0000191	bioa_016	M15996	1:94441240-94941240	0.122721784280496	0.9232044062868452	0.8942485502219681
MR-link 2	phenylalanine	HMDB0000159	aspartate	HMDB0000191	bioa_016	M15996	3:186202917-186702917	-0.3184358302520698	0.4270234017394372	0.455842320857597
MR-link 2	phenylalanine	HMDB0000159	aspartate	HMDB0000191	bioa_016	M15996	4:155231289-155731289	0.0693767740203141	0.4952914896544086	0.8886026175114778
MR-link 2	phenylalanine	HMDB0000159	aspartate	HMDB0000191	bioa_016	M15996	4:186893802-187393802	-0.0662101408964255	0.2248382523902184	0.768391917574877
MR-link 2	phenylalanine	HMDB0000159	aspartate	HMDB0000191	bioa_016	M15996	5:176539719-177067143	-0.4968279886110303	0.4367091292546721	0.255261065879922
MR-link 2	phenylalanine	HMDB0000159	aspartate	HMDB0000191	bioa_016	M15996	6:52381188-52881188	-0.0476207912834175	0.6015461169764492	0.9369021858329152
MR-link 2	phenylalanine	HMDB0000159	aspartate	HMDB0000191	bioa_016	M15996	11:57020509-57520509	-0.7992825409629634	0.5351406431690892	0.1352819215127368
MR-link 2	phenylalanine	HMDB0000159	aspartate	HMDB0000191	bioa_016	M15996	12:103007876-103562619	-0.0758442840820662	0.1798693933572062	0.6732709495501277
MR-link 2	phenylalanine	HMDB0000159	aspartate	HMDB0000191	bioa_016	M15996	14:55086875-55586875	0.6852779412608203	0.7849208185966787	0.3826338666463852
MR-link 2	phenylalanine	HMDB0000159	aspartate	HMDB0000191	bioa_016	M15996	19:45142254-45642254	-0.335149713914708	0.8804477917627874	0.7034568536554573
MR-link 2	beta-alanine	HMDB0000056	allantoin	HMDB0000462	GCST90200361	M01107	3:30500404-31000404	-0.0397375359589542	0.1247450658168233	0.7500678026661618
MR-link 2	creatine	HMDB0000064	cortisone	HMDB0002802	GCST90200323	GCST90200360	2:211290507-211790507	0.0023530304602272	0.0995144893699311	0.9811356943299048
MR-link 2	creatine	HMDB0000064	cortisone	HMDB0002802	GCST90200323	GCST90200360	15:45404327-45904327	-0.130636480897501	0.1699544214471071	0.4420975688466586
MR-link 2	docosahexaenoate (dha; 22:6n3)	HMDB0002183	leucine	HMDB0000687	GCST90199651	M00060	11:61376206-61876206	-0.4140088039179216	0.271876047638277	0.1278124701462136
MR-link 2	paraxanthine	HMDB0001860	sphingosine 1-phosphate	HMDB0000277	GCST90199654	GCST90199657	19:41091229-41591229	0.3031361387979525	0.155741947293025	0.0516066999026023
MR-link 2	4-methyl-2-oxopentanoate	HMDB0000695	cholesterol	HMDB0000067	GCST90199655	M00063	4:88953670-89453670	-0.1641508381538642	0.1558185974271405	0.2921238130739801
MR-link 2	sphingosine 1-phosphate	HMDB0000277	arachidonate (20:4n6)	HMDB0001043	GCST90199657	M01110	17:74160792-74684003	0.3863797217399962	0.2538724056519302	0.1280229775632026
MR-link 2	4-methyl-2-oxopentanoate	HMDB0000695	cysteine	HMDB0000574	GCST90199655	GCST90200439	4:88953670-89453670	-0.0961007345116342	0.1777071172117084	0.5886581448187451
MR-link 2	4-methyl-2-oxopentanoate	HMDB0000695	inosine	HMDB0000195	GCST90199655	M01123	4:88953670-89453670	0.2465401110269893	0.2633162136063897	0.3491243384352901
MR-link 2	sphingosine 1-phosphate	HMDB0000277	myo-inositol	HMDB0000211	GCST90199657	GCST90200401	17:74160792-74684003	0.0304171146832872	0.2170053946144596	0.8885276094353658
MR-link 2	sphingosine 1-phosphate	HMDB0000277	arginine	HMDB0000517	GCST90199657	M01638	17:74160792-74684003	-0.0928977434222901	0.2413495287818355	0.7003044150868522
MR-link 2	dehydroepiandrosterone sulfate (dhea-s)	HMDB0001032	methionine sulfoxide	HMDB0002005	GCST90199673	GCST90199625	5:77737524-78237524	-0.8031556025060047	1.30522288003815	0.538330330302847
MR-link 2	dehydroepiandrosterone sulfate (dhea-s)	HMDB0001032	methionine sulfoxide	HMDB0002005	GCST90199673	GCST90199625	7:98825038-100067196	-0.0624644072041395	0.1157951505961108	0.5895840544912174
MR-link 2	dehydroepiandrosterone sulfate (dhea-s)	HMDB0001032	methionine sulfoxide	HMDB0002005	GCST90199673	GCST90199625	13:22064146-22564146	0.1530045261928603	0.2650963260245657	0.5638274753641304
MR-link 2	dehydroepiandrosterone sulfate (dhea-s)	HMDB0001032	methionine sulfoxide	HMDB0002005	GCST90199673	GCST90199625	16:81331584-81831584	-0.2036297204090059	0.1640363750739804	0.2144693541062093
MR-link 2	dehydroepiandrosterone sulfate (dhea-s)	HMDB0001032	asparagine	HMDB0000168	GCST90199673	bioa_003	7:98825038-100067196	0.01005966950174	0.0493633672104657	0.8385190499713174
MR-link 2	n1-methyl-2-pyridone-5-carboxamide	HMDB0004193	theobromine	HMDB0002825	GCST90199778	M18392	2:135485648-135985648	-0.024015175348379	0.2462990165187672	0.9223260416243168
MR-link 2	1-methylxanthine	HMDB0010738	kynurenine	HMDB0000684	GCST90199763	bioa_027	8:18005709-18505709	0.0506144071183066	0.0326881563900462	0.1215255371517865
MR-link 2	1-methylxanthine	HMDB0010738	kynurenine	HMDB0000684	GCST90199763	bioa_027	15:74275585-74775585	-0.2133688927440332	0.1323005614303668	0.1067969234898339
MR-link 2	1-methylxanthine	HMDB0010738	kynurenine	HMDB0000684	GCST90199763	bioa_027	15:74777880-75599999	-0.1424144336714441	0.0739851245109984	0.054241079258582
MR-link 2	docosapentaenoate (n6 dpa; 22:5n6)	HMDB0001976	n6,n6,n6-trimethyllysine	HMDB0001325	GCST90199796	GCST90200344	11:61347212-61847212	-0.0836404038059379	0.1290610740913643	0.5169407111692852
MR-link 2	n-stearoyl-sphingosine (d18:1/18:0)*	HMDB0004950	5-oxoproline	HMDB0000267	GCST90200341	GCST90200280	10:64645010-65401382	-0.209297491940622	0.1894056268160673	0.2691498107814111
MR-link 2	n-stearoyl-sphingosine (d18:1/18:0)*	HMDB0004950	5-oxoproline	HMDB0000267	GCST90200341	GCST90200280	14:63982220-64482220	-0.0486626654343118	0.1651561411775425	0.7682639988861472
MR-link 2	n-stearoyl-sphingosine (d18:1/18:0)*	HMDB0004950	5-oxoproline	HMDB0000267	GCST90200341	GCST90200280	18:55052269-55552269	-0.2742733125544537	0.2205522956161684	0.2136560360885238
MR-link 2	n-stearoyl-sphingosine (d18:1/18:0)*	HMDB0004950	5-oxoproline	HMDB0000267	GCST90200341	GCST90200280	19:8013648-8513648	-0.1207611180861269	0.0888772562945661	0.1742288677215929
MR-link 2	docosapentaenoate (n6 dpa; 22:5n6)	HMDB0001976	tryptophan	HMDB0000929	GCST90199796	GCST90200441	11:61347212-61847212	-0.1779474614990838	0.1187431296514151	0.1339796026234679
MR-link 2	glycerophosphoethanolamine	HMDB0000114	flavin adenine dinucleotide (fad)	HMDB0001248	GCST90199808	GCST90200376	1:40156715-40656715	0.1623531520861079	0.3252983261482238	0.6177159593389452
MR-link 2	glycerophosphoethanolamine	HMDB0000114	flavin adenine dinucleotide (fad)	HMDB0001248	GCST90199808	GCST90200376	22:24208096-24708096	0.0687993128802901	0.1780509367679272	0.699198658016003
MR-link 2	sulfate*	HMDB01448	adenosine 5'-monophosphate (amp)	HMDB0000045	GCST90199896	GCST90200356	7:122557611-123057611	-0.0537992936307013	0.1591586929150074	0.7353458801246309
MR-link 2	glycerophosphoethanolamine	HMDB0000114	kynurenine	HMDB0000684	GCST90199808	M15140	1:40156715-40656715	-0.006354899637681	0.1932285370917845	0.9737639042563012
MR-link 2	glycerophosphoethanolamine	HMDB0000114	kynurenine	HMDB0000684	GCST90199808	M15140	22:24208096-24708096	-0.048184639950141	0.1365112817450224	0.724109542831314
MR-link 2	glycerophosphoethanolamine	HMDB0000114	threonine	HMDB0000167	GCST90199808	M01284	1:40156715-40656715	0.1906613755563749	0.2243384046496269	0.3953901895023577
MR-link 2	glycerophosphoethanolamine	HMDB0000114	threonine	HMDB0000167	GCST90199808	M01284	22:24208096-24708096	0.033429599997476	0.1654923470982678	0.8399160350396615
MR-link 2	glycerophosphoethanolamine	HMDB0000114	heme	HMDB0003178	GCST90199808	M32593	1:40156715-40656715	-0.4274713668517766	0.2258078204683077	0.0583477625306136
MR-link 2	glycerophosphoethanolamine	HMDB0000114	heme	HMDB0003178	GCST90199808	M32593	22:24208096-24708096	0.2081874466271978	0.1528991385271891	0.1733241973683115
MR-link 2	sphinganine-1-phosphate	HMDB0001383	alpha-tocopherol	HMDB0001893	GCST90199845	GCST90200302	3:56698451-57198451	0.0		1.0
MR-link 2	sphinganine-1-phosphate	HMDB0001383	alpha-tocopherol	HMDB0001893	GCST90199845	GCST90200302	17:74160792-74669333	0.2114527431103168	0.1957182208355362	0.2799668765579548
MR-link 2	beta-citrylglutamate	HMDB0241915	paraxanthine	HMDB0001860	GCST90199911	M18254	3:183486882-183986882	-0.0752289771591187	0.1767987066424774	0.6704675737215549
MR-link 2	beta-citrylglutamate	HMDB0241915	paraxanthine	HMDB0001860	GCST90199911	M18254	11:88203934-92094388	-0.0248325284988275	0.0326202482576727	0.4465010857724515
MR-link 2	alpha-ketoglutaramate*	HMDB0001552	glutamine	HMDB0000641	GCST90199885	M00053	3:99879368-100379368	0.0106550209145246	0.0787816941525785	0.8924162553800972
MR-link 2	alpha-ketoglutaramate*	HMDB0001552	methionine sulfoxide	HMDB0002005	GCST90199885	GCST90199625	3:99879368-100379368	0.0822811921293965	0.0810784504175334	0.3101848225282586
MR-link 2	alpha-ketoglutaramate*	HMDB0001552	choline phosphate	HMDB0001565	GCST90199885	GCST90200363	3:99879368-100379368	0.1286605205081421	0.083966273596843	0.1254513602421257
MR-link 2	2-hydroxyglutarate	HMDB0059655	isoleucine	HMDB0000172	GCST90199865	GCST90200399	2:242459363-242959363	0.1290202675379641	0.1966866477233537	0.511844319299962
MR-link 2	2-hydroxyglutarate	HMDB0059655	isoleucine	HMDB0000172	GCST90199865	GCST90200399	14:91386532-91886532	0.2202098806069004	0.1521502554795988	0.147807738085536
MR-link 2	alpha-ketoglutaramate*	HMDB0001552	n6,n6,n6-trimethyllysine	HMDB0001325	GCST90199885	GCST90200344	3:99879368-100379368	0.0288516329670868	0.0799126641347646	0.7180698753579466
MR-link 2	beta-citrylglutamate	HMDB0241915	phenylalanine	HMDB0000159	GCST90199911	bioa_016	3:183486882-183986882	-0.0850870502665185	0.0386179303390718	0.0275733112253356
MR-link 2	beta-citrylglutamate	HMDB0241915	phenylalanine	HMDB0000159	GCST90199911	bioa_016	11:88203934-92094388	0.0007834115041607	0.0094010983330336	0.9335876259866857
MR-link 2	n-stearoyl-sphingosine (d18:1/18:0)*	HMDB0004950	beta-citrylglutamate	HMDB0241915	GCST90200341	GCST90199911	10:64645010-65401382	-0.492498534764344	0.3471343278605533	0.1559704802179153
MR-link 2	n-stearoyl-sphingosine (d18:1/18:0)*	HMDB0004950	beta-citrylglutamate	HMDB0241915	GCST90200341	GCST90199911	14:63982220-64482220	0.1987138166132739	0.1594106867062566	0.2125615665600364
MR-link 2	n-stearoyl-sphingosine (d18:1/18:0)*	HMDB0004950	beta-citrylglutamate	HMDB0241915	GCST90200341	GCST90199911	18:55052269-55552269	0.0687511967298109	0.220857849128499	0.75557894046444
MR-link 2	n-stearoyl-sphingosine (d18:1/18:0)*	HMDB0004950	beta-citrylglutamate	HMDB0241915	GCST90200341	GCST90199911	19:8013648-8513648	0.2545854956701443	0.0839454312555959	0.0024233637759507
MR-link 2	beta-citrylglutamate	HMDB0241915	cortisol	HMDB0000063	GCST90199911	M01712	3:183486882-183986882	0.0320656119447376	0.1221445355039652	0.7929191261635858
MR-link 2	beta-citrylglutamate	HMDB0241915	cortisol	HMDB0000063	GCST90199911	M01712	11:88203934-92094388	-0.0074951387216874	0.0318396392816146	0.8138961500033336
MR-link 2	sulfate*	HMDB01448	4-hydroxyphenylpyruvate	HMDB0000707	GCST90199896	GCST90200300	7:122557611-123057611	0.2707746990873984	0.1553470809304129	0.0813282884989214
MR-link 2	sulfate*	HMDB01448	thyroxine	HMDB0000248	GCST90199896	GCST90200293	7:122557611-123057611	0.0673828429077273	0.1852068925145551	0.7159889137010215
MR-link 2	sulfate*	HMDB01448	spermidine	HMDB0001257	GCST90199896	bioa_033	7:122557611-123057611	-0.1663534323315538	0.1107415967598502	0.1330515133040895
MR-link 2	sulfate*	HMDB01448	phenylpyruvate	HMDB0000205	GCST90199896	GCST90200365	7:122557611-123057611	0.3713897851001542	0.2125675093738141	0.0806093144053115
MR-link 2	n-stearoyl-sphingosine (d18:1/18:0)*	HMDB0004950	4-methyl-2-oxopentanoate	HMDB0000695	GCST90200341	GCST90199655	10:64645010-65401382	0.4272157357943537	0.1781500136071133	0.0164818332331382
MR-link 2	n-stearoyl-sphingosine (d18:1/18:0)*	HMDB0004950	4-methyl-2-oxopentanoate	HMDB0000695	GCST90200341	GCST90199655	14:63982220-64482220	0.0669066504259772	0.209754312854254	0.7497444998121803
MR-link 2	n-stearoyl-sphingosine (d18:1/18:0)*	HMDB0004950	4-methyl-2-oxopentanoate	HMDB0000695	GCST90200341	GCST90199655	18:55052269-55552269	0.2970837795639929	0.2130270906299194	0.1631418787901318
MR-link 2	n-stearoyl-sphingosine (d18:1/18:0)*	HMDB0004950	4-methyl-2-oxopentanoate	HMDB0000695	GCST90200341	GCST90199655	19:8013648-8513648	0.2954327513705032	0.0846920476361767	0.0004860705277125
MR-link 2	sulfate*	HMDB01448	methionine	HMDB0000696	GCST90199896	bioa_013	7:122557611-123057611	-0.1615529828234326	0.102543133028641	0.1151494531110975
MR-link 2	n-stearoyl-sphingosine (d18:1/18:0)*	HMDB0004950	hippurate	HMDB0000714	GCST90200341	GCST90199624	10:64645010-65401382	-0.4462612891147414	0.2317428488275473	0.0541450327782622
MR-link 2	n-stearoyl-sphingosine (d18:1/18:0)*	HMDB0004950	hippurate	HMDB0000714	GCST90200341	GCST90199624	14:63982220-64482220	-0.4072785710300779	0.1675622984492977	0.0150734365113035
MR-link 2	n-stearoyl-sphingosine (d18:1/18:0)*	HMDB0004950	hippurate	HMDB0000714	GCST90200341	GCST90199624	18:55052269-55552269	-0.2090864005536393	0.1872721048881749	0.2642148054894875
MR-link 2	n-stearoyl-sphingosine (d18:1/18:0)*	HMDB0004950	hippurate	HMDB0000714	GCST90200341	GCST90199624	19:8013648-8513648	-0.2325852166040949	0.0868018239454145	0.0073732889973146
MR-link 2	2-oxoarginine*	HMDB0004225	adenosine	HMDB0000050	GCST90199903	M00555	4:102938709-103438709	0.1073053925830855	0.2603245145467516	0.6801938853392073
MR-link 2	2-oxoarginine*	HMDB0004225	adenosine	HMDB0000050	GCST90199903	M00555	6:160310824-160819068	-0.0683821928469807	0.1016932428843382	0.5013061998921192
MR-link 2	n-stearoyl-sphingosine (d18:1/18:0)*	HMDB0004950	glucuronate	HMDB0000127	GCST90200341	GCST90199641	10:64645010-65401382	-0.3263832933123217	0.2585756351437741	0.2068641315938648
MR-link 2	n-stearoyl-sphingosine (d18:1/18:0)*	HMDB0004950	glucuronate	HMDB0000127	GCST90200341	GCST90199641	14:63982220-64482220	0.3308345092647802	0.1635867682120291	0.0431371721131234
MR-link 2	n-stearoyl-sphingosine (d18:1/18:0)*	HMDB0004950	glucuronate	HMDB0000127	GCST90200341	GCST90199641	18:55052269-55552269	-0.1583379481173225	0.1901229875604762	0.4049470792729269
MR-link 2	n-stearoyl-sphingosine (d18:1/18:0)*	HMDB0004950	glucuronate	HMDB0000127	GCST90200341	GCST90199641	19:8013648-8513648	0.0042512988507396	0.084305946102187	0.9597820933893442
MR-link 2	n-stearoyl-sphingosine (d18:1/18:0)*	HMDB0004950	1,7-dimethylurate	HMDB0011103	GCST90200341	GCST90199756	10:64645010-65401382	0.1840212023472932	0.2185616823951883	0.399807761422693
MR-link 2	n-stearoyl-sphingosine (d18:1/18:0)*	HMDB0004950	1,7-dimethylurate	HMDB0011103	GCST90200341	GCST90199756	14:63982220-64482220	0.0591262464085648	0.2448387853189572	0.8091749604352237
MR-link 2	n-stearoyl-sphingosine (d18:1/18:0)*	HMDB0004950	1,7-dimethylurate	HMDB0011103	GCST90200341	GCST90199756	18:55052269-55552269	0.1558573697246192	0.1758286145536388	0.3753931782958374
MR-link 2	n-stearoyl-sphingosine (d18:1/18:0)*	HMDB0004950	1,7-dimethylurate	HMDB0011103	GCST90200341	GCST90199756	19:8013648-8513648	0.0286591036825631	0.0912106290583528	0.7533631141056507
MR-link 2	n-stearoyl-sphingosine (d18:1/18:0)*	HMDB0004950	cystine	HMDB0000192	GCST90200341	GCST90200382	10:64645010-65401382	0.3304529110050922	0.2065290769761845	0.1095917221147115
MR-link 2	n-stearoyl-sphingosine (d18:1/18:0)*	HMDB0004950	cystine	HMDB0000192	GCST90200341	GCST90200382	14:63982220-64482220	-0.1187249030169651	0.2131212736768075	0.577475003147766
MR-link 2	n-stearoyl-sphingosine (d18:1/18:0)*	HMDB0004950	cystine	HMDB0000192	GCST90200341	GCST90200382	18:55052269-55552269	-0.1054232288878228	0.1848846355352879	0.568534684365597
MR-link 2	n-stearoyl-sphingosine (d18:1/18:0)*	HMDB0004950	cystine	HMDB0000192	GCST90200341	GCST90200382	19:8013648-8513648	0.1986527780563765	0.0823828130537206	0.0158941267323681
MR-link 2	n-stearoyl-sphingosine (d18:1/18:0)*	HMDB0004950	allantoin	HMDB0000462	GCST90200341	GCST90200286	10:64645010-65401382	-0.3610226246766865	0.2328696316106659	0.1210645465368438
MR-link 2	n-stearoyl-sphingosine (d18:1/18:0)*	HMDB0004950	allantoin	HMDB0000462	GCST90200341	GCST90200286	14:63982220-64482220	-0.2128244709045041	0.1653936470995717	0.1981725951997031
MR-link 2	n-stearoyl-sphingosine (d18:1/18:0)*	HMDB0004950	allantoin	HMDB0000462	GCST90200341	GCST90200286	18:55052269-55552269	-0.1401989604314092	0.1660735911499838	0.398558883229326
MR-link 2	n-stearoyl-sphingosine (d18:1/18:0)*	HMDB0004950	allantoin	HMDB0000462	GCST90200341	GCST90200286	19:8013648-8513648	-0.1496225408704414	0.0843343635856312	0.0760369113046103
MR-link 2	n-stearoyl-sphingosine (d18:1/18:0)*	HMDB0004950	lactate	HMDB0000190	GCST90200341	GCST90200408	10:64645010-65401382	0.4489914965765865	0.1976592439351376	0.023114119456171
MR-link 2	n-stearoyl-sphingosine (d18:1/18:0)*	HMDB0004950	lactate	HMDB0000190	GCST90200341	GCST90200408	14:63982220-64482220	0.2403815512389642	0.1569411464872119	0.1256046671398853
MR-link 2	n-stearoyl-sphingosine (d18:1/18:0)*	HMDB0004950	lactate	HMDB0000190	GCST90200341	GCST90200408	18:55052269-55552269	-0.025706469535776	0.1840215091609865	0.8889027597868984
MR-link 2	n-stearoyl-sphingosine (d18:1/18:0)*	HMDB0004950	lactate	HMDB0000190	GCST90200341	GCST90200408	19:8013648-8513648	0.2539751377591419	0.0930142787890377	0.0063239056015123
MR-link 2	n-stearoyl-sphingosine (d18:1/18:0)*	HMDB0004950	inosine	HMDB0000195	GCST90200341	GCST90200394	10:64645010-65401382	0.4864407252227929	0.3169110134790758	0.1247975326682095
MR-link 2	n-stearoyl-sphingosine (d18:1/18:0)*	HMDB0004950	inosine	HMDB0000195	GCST90200341	GCST90200394	14:63982220-64482220	0.1644955247333365	0.2187509256789108	0.452065275612618
MR-link 2	n-stearoyl-sphingosine (d18:1/18:0)*	HMDB0004950	inosine	HMDB0000195	GCST90200341	GCST90200394	18:55052269-55552269	0.2420834822815792	0.2553360918406276	0.3430798767842081
MR-link 2	n-stearoyl-sphingosine (d18:1/18:0)*	HMDB0004950	inosine	HMDB0000195	GCST90200341	GCST90200394	19:8013648-8513648	0.2106050560998265	0.1056536757395907	0.0462228225486303
MR-link 2	n-stearoyl-sphingosine (d18:1/18:0)*	HMDB0004950	3-methyl-2-oxobutyrate	HMDB0000019	GCST90200341	GCST90199677	10:64645010-65401382	0.3404812711949593	0.1830981057370355	0.0629482997095086
MR-link 2	n-stearoyl-sphingosine (d18:1/18:0)*	HMDB0004950	3-methyl-2-oxobutyrate	HMDB0000019	GCST90200341	GCST90199677	14:63982220-64482220	0.1164873293808838	0.196818902888354	0.5539508280556036
MR-link 2	n-stearoyl-sphingosine (d18:1/18:0)*	HMDB0004950	3-methyl-2-oxobutyrate	HMDB0000019	GCST90200341	GCST90199677	18:55052269-55552269	0.3826139299562264	0.1783422084932596	0.0319215259943732
MR-link 2	n-stearoyl-sphingosine (d18:1/18:0)*	HMDB0004950	3-methyl-2-oxobutyrate	HMDB0000019	GCST90200341	GCST90199677	19:8013648-8513648	0.3005572450174836	0.0858505896458107	0.0004636307133615
MR-link 2	n-stearoyl-sphingosine (d18:1/18:0)*	HMDB0004950	2-hydroxyphenylacetate	HMDB0000669	GCST90200341	GCST90200369	10:64645010-65401382	-0.3112575659402251	0.2276475663527508	0.1715381066899442
MR-link 2	n-stearoyl-sphingosine (d18:1/18:0)*	HMDB0004950	2-hydroxyphenylacetate	HMDB0000669	GCST90200341	GCST90200369	14:63982220-64482220	0.0404075177651665	0.2022782729126275	0.8416667009481894
MR-link 2	n-stearoyl-sphingosine (d18:1/18:0)*	HMDB0004950	2-hydroxyphenylacetate	HMDB0000669	GCST90200341	GCST90200369	18:55052269-55552269	-0.0800592400366259	0.1967076334703844	0.6840108512057708
MR-link 2	n-stearoyl-sphingosine (d18:1/18:0)*	HMDB0004950	2-hydroxyphenylacetate	HMDB0000669	GCST90200341	GCST90200369	19:8013648-8513648	-0.1698839159405145	0.0873556368619002	0.0518063962715281
MR-link 2	n-stearoyl-sphingosine (d18:1/18:0)*	HMDB0004950	glutamate	HMDB0000148	GCST90200341	GCST90200412	10:64645010-65401382	0.4392545088932149	0.1804949033140789	0.0149490221041555
MR-link 2	n-stearoyl-sphingosine (d18:1/18:0)*	HMDB0004950	glutamate	HMDB0000148	GCST90200341	GCST90200412	14:63982220-64482220	0.4391387433295551	0.1582829444753404	0.0055305199378201
MR-link 2	n-stearoyl-sphingosine (d18:1/18:0)*	HMDB0004950	glutamate	HMDB0000148	GCST90200341	GCST90200412	18:55052269-55552269	0.2370362439925746	0.1601484711192425	0.1388457420224977
MR-link 2	n-stearoyl-sphingosine (d18:1/18:0)*	HMDB0004950	glutamate	HMDB0000148	GCST90200341	GCST90200412	19:8013648-8513648	0.3188083527100645	0.0800977354192344	6.88452121461286e-05
MR-link 2	n-stearoyl-sphingosine (d18:1/18:0)*	HMDB0004950	n-acetylaspartate (naa)	HMDB0000812	GCST90200341	GCST90199665	10:64645010-65401382	-0.521100932144898	0.2198186475195468	0.0177594912302724
MR-link 2	n-stearoyl-sphingosine (d18:1/18:0)*	HMDB0004950	n-acetylaspartate (naa)	HMDB0000812	GCST90200341	GCST90199665	14:63982220-64482220	-0.3939918742666014	0.1950310480437931	0.0433678826265473
MR-link 2	n-stearoyl-sphingosine (d18:1/18:0)*	HMDB0004950	n-acetylaspartate (naa)	HMDB0000812	GCST90200341	GCST90199665	18:55052269-55552269	-0.0732023209007341	0.1720457685557905	0.6704855811817442
MR-link 2	n-stearoyl-sphingosine (d18:1/18:0)*	HMDB0004950	n-acetylaspartate (naa)	HMDB0000812	GCST90200341	GCST90199665	19:8013648-8513648	0.0053446537230278	0.0898645531934874	0.9525741369764912
MR-link 2	n-stearoyl-sphingosine (d18:1/18:0)*	HMDB0004950	isoleucine	HMDB0000172	GCST90200341	GCST90200399	10:64645010-65401382	0.2936272914375978	0.2293945600436414	0.2005416793324828
MR-link 2	n-stearoyl-sphingosine (d18:1/18:0)*	HMDB0004950	isoleucine	HMDB0000172	GCST90200341	GCST90200399	14:63982220-64482220	0.2265659925263955	0.1740187340477174	0.192928956652987
MR-link 2	n-stearoyl-sphingosine (d18:1/18:0)*	HMDB0004950	isoleucine	HMDB0000172	GCST90200341	GCST90200399	18:55052269-55552269	-0.1947942722323969	0.2193518773163779	0.3745167068363876
MR-link 2	n-stearoyl-sphingosine (d18:1/18:0)*	HMDB0004950	isoleucine	HMDB0000172	GCST90200341	GCST90200399	19:8013648-8513648	0.2045266758660477	0.0838874957459566	0.0147644102061367
MR-link 2	n-stearoyl-sphingosine (d18:1/18:0)*	HMDB0004950	4-hydroxy-2-oxoglutaric acid	HMDB0002070	GCST90200341	GCST90199897	10:64645010-65401382	-0.23540825810171	0.2281075261044398	0.302069465873408
MR-link 2	n-stearoyl-sphingosine (d18:1/18:0)*	HMDB0004950	4-hydroxy-2-oxoglutaric acid	HMDB0002070	GCST90200341	GCST90199897	14:63982220-64482220	0.1041281271281655	0.2474822270776615	0.6739377047896131
MR-link 2	n-stearoyl-sphingosine (d18:1/18:0)*	HMDB0004950	4-hydroxy-2-oxoglutaric acid	HMDB0002070	GCST90200341	GCST90199897	18:55052269-55552269	-0.2538669263660649	0.2318564775445361	0.2735467125448648
MR-link 2	n-stearoyl-sphingosine (d18:1/18:0)*	HMDB0004950	4-hydroxy-2-oxoglutaric acid	HMDB0002070	GCST90200341	GCST90199897	19:8013648-8513648	0.1689010043301371	0.088637372700204	0.056711458413893
MR-link 2	n-stearoyl-sphingosine (d18:1/18:0)*	HMDB0004950	1-stearoyl-2-oleoyl-gps (18:0/18:1)	HMDB0010163	GCST90200341	GCST90199652	10:64645010-65401382	-0.0199925705387066	0.2021244240704231	0.9212079858246588
MR-link 2	n-stearoyl-sphingosine (d18:1/18:0)*	HMDB0004950	1-stearoyl-2-oleoyl-gps (18:0/18:1)	HMDB0010163	GCST90200341	GCST90199652	14:63982220-64482220	0.2850169211398725	0.155249758674579	0.0663782703839199
MR-link 2	n-stearoyl-sphingosine (d18:1/18:0)*	HMDB0004950	1-stearoyl-2-oleoyl-gps (18:0/18:1)	HMDB0010163	GCST90200341	GCST90199652	18:55052269-55552269	0.1337924078907697	0.2954595267940405	0.650672450358087
MR-link 2	n-stearoyl-sphingosine (d18:1/18:0)*	HMDB0004950	1-stearoyl-2-oleoyl-gps (18:0/18:1)	HMDB0010163	GCST90200341	GCST90199652	19:8013648-8513648	0.072932048307692	0.0860951173655625	0.3969337247787413
MR-link 2	n-stearoyl-sphingosine (d18:1/18:0)*	HMDB0004950	trans-urocanate	HMDB0000301	GCST90200341	GCST90200416	10:64645010-65401382	0.07319967288225	0.2805019027979428	0.7941236390710426
MR-link 2	n-stearoyl-sphingosine (d18:1/18:0)*	HMDB0004950	trans-urocanate	HMDB0000301	GCST90200341	GCST90200416	14:63982220-64482220	-0.2553925241094059	0.2206705516518071	0.247130390449428
MR-link 2	n-stearoyl-sphingosine (d18:1/18:0)*	HMDB0004950	trans-urocanate	HMDB0000301	GCST90200341	GCST90200416	18:55052269-55552269	-0.3162222968776468	0.2085265533430498	0.1294029322011439
MR-link 2	n-stearoyl-sphingosine (d18:1/18:0)*	HMDB0004950	trans-urocanate	HMDB0000301	GCST90200341	GCST90200416	19:8013648-8513648	-0.0925186625330967	0.0959233405643501	0.3347921710361898
MR-link 2	n-stearoyl-sphingosine (d18:1/18:0)*	HMDB0004950	orotidine	HMDB0000788	GCST90200341	GCST90200681	10:64645010-65401382	-0.2434345514487288	0.2264084245801029	0.2822847736635352
MR-link 2	n-stearoyl-sphingosine (d18:1/18:0)*	HMDB0004950	orotidine	HMDB0000788	GCST90200341	GCST90200681	14:63982220-64482220	0.1814582612283172	0.1970840666650551	0.3571992300235828
MR-link 2	n-stearoyl-sphingosine (d18:1/18:0)*	HMDB0004950	orotidine	HMDB0000788	GCST90200341	GCST90200681	18:55052269-55552269	0.1213588846089117	0.1854265267751842	0.5127993732653748
MR-link 2	n-stearoyl-sphingosine (d18:1/18:0)*	HMDB0004950	orotidine	HMDB0000788	GCST90200341	GCST90200681	19:8013648-8513648	-0.0581765697878147	0.0887993716748376	0.5123736372204986
MR-link 2	n-stearoyl-sphingosine (d18:1/18:0)*	HMDB0004950	retinol (vitamin a)	HMDB0000305	GCST90200341	GCST90200405	10:64645010-65401382	0.6321748088106721	0.2074996351654968	0.0023142165809539
MR-link 2	n-stearoyl-sphingosine (d18:1/18:0)*	HMDB0004950	retinol (vitamin a)	HMDB0000305	GCST90200341	GCST90200405	14:63982220-64482220	0.2929870313874294	0.2050930903049069	0.1531317947630847
MR-link 2	n-stearoyl-sphingosine (d18:1/18:0)*	HMDB0004950	retinol (vitamin a)	HMDB0000305	GCST90200341	GCST90200405	18:55052269-55552269	0.3466707976333616	0.18224314722168	0.0571393602986483
MR-link 2	n-stearoyl-sphingosine (d18:1/18:0)*	HMDB0004950	retinol (vitamin a)	HMDB0000305	GCST90200341	GCST90200405	19:8013648-8513648	0.4556759014198611	0.0812012879207976	2.00368035288369e-08
MR-link 2	n-stearoyl-sphingosine (d18:1/18:0)*	HMDB0004950	asparagine	HMDB0000168	GCST90200341	GCST90200452	10:64645010-65401382	-0.3701033025810354	0.1935407875963751	0.0558408690919068
MR-link 2	n-stearoyl-sphingosine (d18:1/18:0)*	HMDB0004950	asparagine	HMDB0000168	GCST90200341	GCST90200452	14:63982220-64482220	-0.4128469928571676	0.1555425339589883	0.0079487606432626
MR-link 2	n-stearoyl-sphingosine (d18:1/18:0)*	HMDB0004950	asparagine	HMDB0000168	GCST90200341	GCST90200452	18:55052269-55552269	-0.3071631519379234	0.1709543028261908	0.0723743805252366
MR-link 2	n-stearoyl-sphingosine (d18:1/18:0)*	HMDB0004950	asparagine	HMDB0000168	GCST90200341	GCST90200452	19:8013648-8513648	-0.2214954330804209	0.0951514005333232	0.0199216078545168
MR-link 2	beta-alanine	HMDB0000056	glycerol 3-phosphate	HMDB0000126	GCST90200361	GCST90199638	3:30500404-31000404	0.1089407977751581	0.0765184249507598	0.1545275955209477
MR-link 2	beta-alanine	HMDB0000056	choline phosphate	HMDB0001565	GCST90200361	GCST90200363	3:30500404-31000404	0.0442882628142371	0.0741613978881606	0.5503821767013841
MR-link 2	beta-alanine	HMDB0000056	kynurenine	HMDB0000684	GCST90200361	GCST90199636	3:30500404-31000404	0.1267070159270963	0.0763851491519705	0.0971578670893795
MR-link 2	beta-alanine	HMDB0000056	guanidinoacetate	HMDB0000128	GCST90200361	GCST90200384	3:30500404-31000404	-0.1379982146661603	0.0758756875349937	0.0689509718543852
MR-link 2	beta-alanine	HMDB0000056	arginine	HMDB0000517	GCST90200361	GCST90200372	3:30500404-31000404	0.0509457086915059	0.0757028079167353	0.5009664604941074
MR-link 2	beta-alanine	HMDB0000056	cortisone	HMDB0002802	GCST90200361	GCST90200360	3:30500404-31000404	-0.244705608693255	0.0809267654215073	0.0024962899108772
MR-link 2	beta-alanine	HMDB0000056	lactate	HMDB0000190	GCST90200361	GCST90200408	3:30500404-31000404	0.1744374780287673	0.0770594149498611	0.0235941057024479
MR-link 2	beta-alanine	HMDB0000056	threonine	HMDB0000167	GCST90200361	GCST90200432	3:30500404-31000404	0.1052714947981866	0.0768511707804971	0.1707462499110925
MR-link 2	beta-alanine	HMDB0000056	asparagine	HMDB0000168	GCST90200361	bioa_003	3:30500404-31000404	0.0164432713743389	0.0415101990743137	0.692012038516159
MR-link 2	choline phosphate	HMDB0001565	phosphate	HMDB0001429	GCST90200363	M11438	1:21573292-22142120	0.132446000392441	0.0716936804565406	0.0646910171263551
MR-link 2	choline phosphate	HMDB0001565	phosphate	HMDB0001429	GCST90200363	M11438	22:24245541-24745541	0.0406156220222293	0.1622602488199133	0.8023463887230502
MR-link 2	choline phosphate	HMDB0001565	caffeine	HMDB0001847	GCST90200363	M00569	1:21573292-22142120	0.086783429988666	0.0756121340845211	0.2510739512936767
MR-link 2	choline phosphate	HMDB0001565	caffeine	HMDB0001847	GCST90200363	M00569	22:24245541-24745541	-0.045493092660472	0.1868304346641031	0.8076185750703033
MR-link 2	choline phosphate	HMDB0001565	aspartate	HMDB0000191	GCST90200363	M15996	1:21573292-22142120	-0.0250274633099783	0.0743634639104345	0.7364516972750171
MR-link 2	choline phosphate	HMDB0001565	aspartate	HMDB0000191	GCST90200363	M15996	22:24245541-24745541	-0.0637160034562178	0.1748405057311225	0.7155417281739933
MR-link 2	choline phosphate	HMDB0001565	3-methyl-2-oxobutyrate	HMDB0000019	GCST90200363	M21047	1:21573292-22142120	-0.0150086518258666	0.0834427184699383	0.8572564147024648
MR-link 2	choline phosphate	HMDB0001565	3-methyl-2-oxobutyrate	HMDB0000019	GCST90200363	M21047	22:24245541-24745541	0.0565083348773555	0.1682762888486216	0.7370165046223196
MR-link 2	choline phosphate	HMDB0001565	kynurenate	HMDB0000715	GCST90200363	GCST90200454	1:21573292-22142120	-0.0461343701113041	0.0700934653182914	0.510420154628751
MR-link 2	choline phosphate	HMDB0001565	kynurenate	HMDB0000715	GCST90200363	GCST90200454	22:24245541-24745541	-0.092066071817783	0.1809096719132141	0.6108179036387476
MR-link 2	choline phosphate	HMDB0001565	taurochenodeoxycholate	HMDB0000951	GCST90200363	GCST90200337	1:21573292-22142120	0.1160596641350146	0.0741769230929418	0.1176689788905186
MR-link 2	choline phosphate	HMDB0001565	taurochenodeoxycholate	HMDB0000951	GCST90200363	GCST90200337	22:24245541-24745541	-0.0776408517100255	0.1838744968204421	0.6728431629786615
MR-link 2	choline phosphate	HMDB0001565	histidine	HMDB0000177	GCST90200363	GCST90200377	1:21573292-22142120	0.081908834815347	0.0661791513103705	0.2158334889209051
MR-link 2	choline phosphate	HMDB0001565	histidine	HMDB0000177	GCST90200363	GCST90200377	22:24245541-24745541	0.4232326409066561	0.1839704629230553	0.0214172668704899
MR-link 2	choline phosphate	HMDB0001565	glycerol	HMDB0000131	GCST90200363	M15122	1:21573292-22142120	0.0249941902782209	0.0742255378013994	0.7363181613599625
MR-link 2	choline phosphate	HMDB0001565	glycerol	HMDB0000131	GCST90200363	M15122	22:24245541-24745541	-0.3376686373420499	0.1752032282281347	0.053942640637183
MR-link 2	choline phosphate	HMDB0001565	taurochenodeoxycholate	HMDB0000951	GCST90200363	M18494	1:21573292-22142120	0.1004282264291393	0.0840189877876807	0.2319683042586859
MR-link 2	choline phosphate	HMDB0001565	taurochenodeoxycholate	HMDB0000951	GCST90200363	M18494	22:24245541-24745541	-0.193329042082471	0.1984096601700062	0.3298612984981696
MR-link 2	cysteinylglycine	HMDB0000078	urea	HMDB0000294	GCST90200364	M01670	16:15885043-16385043	0.0158384809626569	0.1575415906501989	0.9199194104176016
MR-link 2	cysteinylglycine	HMDB0000078	urea	HMDB0000294	GCST90200364	M01670	16:89076223-90262231	0.0416776425850694	0.0907673145359279	0.646111975218626
MR-link 2	cysteinylglycine	HMDB0000078	methionine	HMDB0000696	GCST90200364	M01302	16:15885043-16385043	0.0103992795508177	0.1617297251839033	0.9487310668172444
MR-link 2	cysteinylglycine	HMDB0000078	methionine	HMDB0000696	GCST90200364	M01302	16:89076223-90262231	0.0554821556356332	0.0666331599951371	0.4050416858160589
MR-link 2	choline phosphate	HMDB0001565	beta-alanine	HMDB0000056	GCST90200363	GCST90200361	1:21573292-22142120	0.0663113276284965	0.0825755926201922	0.421952849035468
MR-link 2	choline phosphate	HMDB0001565	beta-alanine	HMDB0000056	GCST90200363	GCST90200361	22:24245541-24745541	0.0774086212808504	0.230702519792153	0.7372220332991366
MR-link 2	cysteinylglycine	HMDB0000078	paraxanthine	HMDB0001860	GCST90200364	M18254	16:15885043-16385043	0.0480928652094704	0.2197776938787456	0.8267863313951072
MR-link 2	cysteinylglycine	HMDB0000078	paraxanthine	HMDB0001860	GCST90200364	M18254	16:89076223-90262231	0.0304897763185672	0.0664389254612759	0.6462956731703808
MR-link 2	cysteinylglycine	HMDB0000078	glycerol	HMDB0000131	GCST90200364	M15122	16:15885043-16385043	-0.2645629853638028	0.1853550185787479	0.1534844759795003
MR-link 2	cysteinylglycine	HMDB0000078	glycerol	HMDB0000131	GCST90200364	M15122	16:89076223-90262231	-0.0257806498947145	0.0831312970652741	0.7564699594052441
MR-link 2	choline phosphate	HMDB0001565	uridine	HMDB0000296	GCST90200363	GCST90200407	1:21573292-22142120	-0.0319072068489303	0.0727491419147116	0.6609570433594305
MR-link 2	choline phosphate	HMDB0001565	uridine	HMDB0000296	GCST90200363	GCST90200407	22:24245541-24745541	0.1450070169972123	0.1888707559167175	0.4426310239986476
MR-link 2	cysteinylglycine	HMDB0000078	7-methylxanthine	HMDB0001991	GCST90200364	M34390	16:15885043-16385043	-0.1933782097419204	0.2265393155204716	0.3933162602306608
MR-link 2	cysteinylglycine	HMDB0000078	7-methylxanthine	HMDB0001991	GCST90200364	M34390	16:89076223-90262231	-0.0329988072079162	0.1055936915407277	0.7546549601837654
MR-link 2	cysteinylglycine	HMDB0000078	myo-inositol	HMDB0000211	GCST90200364	GCST90200401	16:15885043-16385043	-0.0839921753940384	0.1352373800520763	0.5345521281133307
MR-link 2	cysteinylglycine	HMDB0000078	myo-inositol	HMDB0000211	GCST90200364	GCST90200401	16:89076223-90262231	-0.0623857211803903	0.0595192802092641	0.2945649548214851
MR-link 2	cysteinylglycine	HMDB0000078	myo-inositol	HMDB0000211	GCST90200364	GCST90200401	19:52317323-52817323	-0.2412538263480394	0.1921162232362612	0.2091993021562531
MR-link 2	cysteinylglycine	HMDB0000078	uridine	HMDB0000296	GCST90200364	M00606	16:15885043-16385043	0.2754623370081791	0.1545885386089319	0.074764464315719
MR-link 2	cysteinylglycine	HMDB0000078	uridine	HMDB0000296	GCST90200364	M00606	16:89076223-90262231	-0.0141463698239689	0.0720258926463561	0.8442918315276308
MR-link 2	cysteinylglycine	HMDB0000078	hippurate	HMDB0000714	GCST90200364	GCST90199624	16:15885043-16385043	0.0212425090782437	0.1323651173275398	0.872499672145406
MR-link 2	cysteinylglycine	HMDB0000078	hippurate	HMDB0000714	GCST90200364	GCST90199624	16:89076223-90262231	0.0815481567541444	0.0677025608693832	0.2283939732852696
MR-link 2	cysteinylglycine	HMDB0000078	hippurate	HMDB0000714	GCST90200364	GCST90199624	19:52317323-52817323	0.2901894916292532	0.1772404854393256	0.1015752895220011
MR-link 2	choline phosphate	HMDB0001565	isoleucine	HMDB0000172	GCST90200363	GCST90200399	1:21573292-22142120	0.0657304513548375	0.0705935963396685	0.3517963156188614
MR-link 2	choline phosphate	HMDB0001565	isoleucine	HMDB0000172	GCST90200363	GCST90200399	22:24245541-24745541	0.4500175541153433	0.1813963402607727	0.0131068617617823
MR-link 2	choline phosphate	HMDB0001565	aspartate	HMDB0000191	GCST90200363	GCST90200370	1:21573292-22142120	0.022989190454663	0.0663915682194607	0.7291422781762155
MR-link 2	choline phosphate	HMDB0001565	aspartate	HMDB0000191	GCST90200363	GCST90200370	22:24245541-24745541	0.3369027222002755	0.2347033779903767	0.1511616266853707
MR-link 2	cysteinylglycine	HMDB0000078	serine	HMDB0000187	GCST90200364	GCST90200415	16:15885043-16385043	-0.108234814908783	0.1321847848920876	0.412892272526432
MR-link 2	cysteinylglycine	HMDB0000078	serine	HMDB0000187	GCST90200364	GCST90200415	16:89076223-90262231	0.0358954164666061	0.0587333033420732	0.5410939906287129
MR-link 2	cysteinylglycine	HMDB0000078	serine	HMDB0000187	GCST90200364	GCST90200415	19:52317323-52817323	0.0950149777588812	0.1961593032492308	0.6281186171425454
MR-link 2	choline phosphate	HMDB0001565	alanine	HMDB0000161	GCST90200363	bioa_001	1:21573292-22142120	0.008247823882429	0.0237940592736879	0.7288664908400727
MR-link 2	choline phosphate	HMDB0001565	alanine	HMDB0000161	GCST90200363	bioa_001	22:24245541-24745541	0.0016062476247319	0.0634462352840942	0.9798023746482344
MR-link 2	cysteinylglycine	HMDB0000078	n1-methyl-2-pyridone-5-carboxamide	HMDB0004193	GCST90200364	GCST90199778	16:15885043-16385043	-0.1258155034309319	0.1440288363197806	0.3823667190322435
MR-link 2	cysteinylglycine	HMDB0000078	n1-methyl-2-pyridone-5-carboxamide	HMDB0004193	GCST90200364	GCST90199778	16:89076223-90262231	-0.0440767036409274	0.0584842244706033	0.4510587155531154
MR-link 2	cysteinylglycine	HMDB0000078	n1-methyl-2-pyridone-5-carboxamide	HMDB0004193	GCST90200364	GCST90199778	19:52317323-52817323	0.2382777472878491	0.2073535738941932	0.2504993277581494
MR-link 2	choline phosphate	HMDB0001565	mannose	HMDB0000169	GCST90200363	GCST90200435	1:21573292-22142120	-0.0377903783427596	0.0722808131232632	0.601094478565686
MR-link 2	choline phosphate	HMDB0001565	mannose	HMDB0000169	GCST90200363	GCST90200435	22:24245541-24745541	-0.285248736270126	0.2197021503624047	0.1941695164517789
MR-link 2	choline phosphate	HMDB0001565	threonine	HMDB0000167	GCST90200363	bioa_019	1:21573292-22142120	-0.0828167315031548	0.0373286724631968	0.0265151557454547
MR-link 2	choline phosphate	HMDB0001565	threonine	HMDB0000167	GCST90200363	bioa_019	22:24245541-24745541	0.0355728803558748	0.0898278792761599	0.6920964858803326
MR-link 2	choline phosphate	HMDB0001565	alpha-ketobutyrate	HMDB0000005	GCST90200363	GCST90200438	1:21573292-22142120	-0.0326396562061925	0.0675188749380499	0.6288008970241162
MR-link 2	choline phosphate	HMDB0001565	alpha-ketobutyrate	HMDB0000005	GCST90200363	GCST90200438	22:24245541-24745541	-0.0367378150548255	0.1866715832275218	0.843980498251159
MR-link 2	choline phosphate	HMDB0001565	phosphate	HMDB0001429	GCST90200363	GCST90200393	1:21573292-22142120	0.5643298271478723	0.0871285367902913	9.357632794541456e-11
MR-link 2	choline phosphate	HMDB0001565	phosphate	HMDB0001429	GCST90200363	GCST90200393	22:24245541-24745541	0.4611058294935035	0.1719686551795778	0.0073328741141408
MR-link 2	cysteinylglycine	HMDB0000078	pyruvate	HMDB0000243	GCST90200364	M00599	16:15885043-16385043	-0.0105923853912526	0.1552664687956477	0.945609958350629
MR-link 2	cysteinylglycine	HMDB0000078	pyruvate	HMDB0000243	GCST90200364	M00599	16:89076223-90262231	0.0346237600740711	0.0668305652189959	0.6044005658370275
MR-link 2	cysteinylglycine	HMDB0000078	creatine	HMDB0000064	GCST90200364	M27718	16:15885043-16385043	-0.0430547048832176	0.1523698645650192	0.7775087328432525
MR-link 2	cysteinylglycine	HMDB0000078	creatine	HMDB0000064	GCST90200364	M27718	16:89076223-90262231	-0.0826402357638075	0.0658361348403156	0.2093911755296657
MR-link 2	cysteinylglycine	HMDB0000078	glucose	HMDB0000122	GCST90200364	M20489	16:15885043-16385043	0.1229426071850224	0.1533542037385331	0.4227320165986865
MR-link 2	cysteinylglycine	HMDB0000078	glucose	HMDB0000122	GCST90200364	M20489	16:89076223-90262231	0.0357619063621473	0.0654416326993984	0.5847427219427626
MR-link 2	cysteinylglycine	HMDB0000078	glycine	HMDB0000123	GCST90200364	bioa_008	16:15885043-16385043	-0.082017443646722	0.0462492656348747	0.076166043802873
MR-link 2	cysteinylglycine	HMDB0000078	glycine	HMDB0000123	GCST90200364	bioa_008	16:89076223-90262231	-0.0510194976486935	0.0222191778536325	0.0216649077853978
MR-link 2	cysteinylglycine	HMDB0000078	hydroxy-n6,n6,n6-trimethyllysine*	HMDB01422	GCST90200364	GCST90200240	16:15885043-16385043	0.3036967167361063	0.1364585223844171	0.0260436249235248
MR-link 2	cysteinylglycine	HMDB0000078	hydroxy-n6,n6,n6-trimethyllysine*	HMDB01422	GCST90200364	GCST90200240	16:89076223-90262231	-0.0239658545287177	0.0775726009173829	0.7573615279254976
MR-link 2	cysteinylglycine	HMDB0000078	hydroxy-n6,n6,n6-trimethyllysine*	HMDB01422	GCST90200364	GCST90200240	19:52317323-52817323	0.272866098610364	0.1829700650410227	0.135878674797804
MR-link 2	cysteinylglycine	HMDB0000078	arginine	HMDB0000517	GCST90200364	GCST90200372	16:15885043-16385043	0.2501799672410911	0.1476076204876423	0.0900946351167985
MR-link 2	cysteinylglycine	HMDB0000078	arginine	HMDB0000517	GCST90200364	GCST90200372	16:89076223-90262231	0.0464084476538539	0.0688667784487147	0.5003829644473887
MR-link 2	cysteinylglycine	HMDB0000078	arginine	HMDB0000517	GCST90200364	GCST90200372	19:52317323-52817323	0.3158648784275047	0.1965255801842226	0.1080004976674619
MR-link 2	cysteinylglycine	HMDB0000078	pyruvate	HMDB0000243	GCST90200364	GCST90200430	16:15885043-16385043	0.0311793773943228	0.1634410913316955	0.8487071338599316
MR-link 2	cysteinylglycine	HMDB0000078	pyruvate	HMDB0000243	GCST90200364	GCST90200430	16:89076223-90262231	0.0271964233095724	0.0692110146026013	0.6943568900503171
MR-link 2	cysteinylglycine	HMDB0000078	pyruvate	HMDB0000243	GCST90200364	GCST90200430	19:52317323-52817323	0.2401116666913834	0.1900696030635217	0.2064875533127889
MR-link 2	cysteinylglycine	HMDB0000078	sphinganine-1-phosphate	HMDB0001383	GCST90200364	GCST90199845	16:15885043-16385043	0.1198407651265186	0.1290845586176029	0.3532054976887205
MR-link 2	cysteinylglycine	HMDB0000078	sphinganine-1-phosphate	HMDB0001383	GCST90200364	GCST90199845	16:89076223-90262231	0.0118506214685437	0.060803543898304	0.8454710956168503
MR-link 2	cysteinylglycine	HMDB0000078	sphinganine-1-phosphate	HMDB0001383	GCST90200364	GCST90199845	19:52317323-52817323	0.6409779795152912	0.2443463443041884	0.0087099071252612
MR-link 2	cysteinylglycine	HMDB0000078	stearoyl sphingomyelin (d18:1/18:0)	HMDB0001348	GCST90200364	GCST90200335	16:15885043-16385043	-0.0787787572327883	0.1423045593202279	0.5798576614949431
MR-link 2	cysteinylglycine	HMDB0000078	stearoyl sphingomyelin (d18:1/18:0)	HMDB0001348	GCST90200364	GCST90200335	16:89076223-90262231	-0.0121946740536463	0.0608737744901917	0.8412246750169917
MR-link 2	cysteinylglycine	HMDB0000078	stearoyl sphingomyelin (d18:1/18:0)	HMDB0001348	GCST90200364	GCST90200335	19:52317323-52817323	0.0509408959620009	0.1807190683445146	0.7780363531419546
MR-link 2	2-hydroxyphenylacetate	HMDB0000669	n1-methyl-2-pyridone-5-carboxamide	HMDB0004193	GCST90200369	GCST90199778	9:131329579-131829579	0.0894737391230063	0.1030673308590651	0.3853343374159704
MR-link 2	2-hydroxyphenylacetate	HMDB0000669	n1-methyl-2-pyridone-5-carboxamide	HMDB0004193	GCST90200369	GCST90199778	12:122051275-122551275	-0.0040516014811367	0.2917988417532298	0.9889217983899316
MR-link 2	2-hydroxyphenylacetate	HMDB0000669	allantoin	HMDB0000462	GCST90200369	GCST90200286	9:131329579-131829579	0.1815022442444367	0.1069085603097677	0.0895580720527901
MR-link 2	2-hydroxyphenylacetate	HMDB0000669	allantoin	HMDB0000462	GCST90200369	GCST90200286	12:122051275-122551275	0.2520045432575925	0.1889997623955897	0.1824140046717268
MR-link 2	2-hydroxyphenylacetate	HMDB0000669	serine	HMDB0000187	GCST90200369	bioa_018	9:131329579-131829579	-0.0206778076979193	0.0528765493703	0.6957542241310617
MR-link 2	2-hydroxyphenylacetate	HMDB0000669	serine	HMDB0000187	GCST90200369	bioa_018	12:122051275-122551275	0.0942775966011751	0.1211561319652042	0.4364808202403601
MR-link 2	2-hydroxyphenylacetate	HMDB0000669	s-1-pyrroline-5-carboxylate	HMDB0001301	GCST90200369	GCST90200381	9:131329579-131829579	0.0364640953319707	0.1109047988805825	0.7423164224698037
MR-link 2	2-hydroxyphenylacetate	HMDB0000669	s-1-pyrroline-5-carboxylate	HMDB0001301	GCST90200369	GCST90200381	12:122051275-122551275	0.0443728730955726	0.2583714425235517	0.8636414459319783
MR-link 2	aspartate	HMDB0000191	hippurate	HMDB0000714	GCST90200370	GCST90199624	3:56598999-57098999	-0.1528168749501682	0.1089974763294111	0.1609086356024307
MR-link 2	aspartate	HMDB0000191	hippurate	HMDB0000714	GCST90200370	GCST90199624	5:36388589-36888589	-0.6887654841530355	0.2772171890129025	0.0129708039936486
MR-link 2	aspartate	HMDB0000191	threonine	HMDB0000167	GCST90200370	GCST90200432	3:56598999-57098999	0.1336353997720331	0.1295348047841652	0.3022331474630637
MR-link 2	aspartate	HMDB0000191	threonine	HMDB0000167	GCST90200370	GCST90200432	5:36388589-36888589	0.3189980351808817	0.2932846717551792	0.2767391654385173
MR-link 2	aspartate	HMDB0000191	tyrosine	HMDB0000158	GCST90200370	GCST90200427	3:56598999-57098999	0.1438494867841973	0.1231429050983554	0.2427459301426703
MR-link 2	aspartate	HMDB0000191	tyrosine	HMDB0000158	GCST90200370	GCST90200427	5:36388589-36888589	0.5103096922592635	0.3783357853952602	0.177392395909728
MR-link 2	3-(4-hydroxyphenyl)lactate	HMDB0000755	3-methyl-2-oxobutyrate	HMDB0000019	GCST90200371	GCST90199677	6:111301079-111801079	0.2382989873659449	0.1730161014607185	0.1684125297583288
MR-link 2	3-(4-hydroxyphenyl)lactate	HMDB0000755	3-methyl-2-oxobutyrate	HMDB0000019	GCST90200371	GCST90199677	17:79941425-80441425	0.1184878603823617	0.1035278663384653	0.2524154676872021
MR-link 2	aspartate	HMDB0000191	spermidine	HMDB0001257	GCST90200370	bioa_033	3:56598999-57098999	0.2106722596524138	0.101268035710692	0.0374940739448962
MR-link 2	aspartate	HMDB0000191	spermidine	HMDB0001257	GCST90200370	bioa_033	5:36388589-36888589	0.1261381958931838	0.3291510187443093	0.7015545271320112
MR-link 2	3-(4-hydroxyphenyl)lactate	HMDB0000755	oleate (18:1n9)	HMDB0000207	GCST90200371	M01359	6:111301079-111801079	0.0555577405990315	0.1848288231955783	0.763726973680404
MR-link 2	3-(4-hydroxyphenyl)lactate	HMDB0000755	oleate (18:1n9)	HMDB0000207	GCST90200371	M01359	17:79941425-80441425	0.2062570698512031	0.114283785189676	0.0711091426417154
MR-link 2	3-(4-hydroxyphenyl)lactate	HMDB0000755	glycerol 3-phosphate	HMDB0000126	GCST90200371	M15365	6:111301079-111801079	0.1032666002806196	0.2474213844154236	0.6764067983468118
MR-link 2	3-(4-hydroxyphenyl)lactate	HMDB0000755	glycerol 3-phosphate	HMDB0000126	GCST90200371	M15365	17:79941425-80441425	0.0829696974893367	0.1039627983467588	0.4248292722670161
MR-link 2	3-(4-hydroxyphenyl)lactate	HMDB0000755	arginine	HMDB0000517	GCST90200371	bioa_002	6:111301079-111801079	-0.0868444693446728	0.087524234508305	0.3210836799677513
MR-link 2	3-(4-hydroxyphenyl)lactate	HMDB0000755	arginine	HMDB0000517	GCST90200371	bioa_002	17:79941425-80441425	-0.1288553548817698	0.0599474427301719	0.0315969963882583
MR-link 2	arginine	HMDB0000517	creatine	HMDB0000064	GCST90200372	M27718	4:77758299-78258299	-0.0694565824539203	0.2516171277713374	0.7825167622443072
MR-link 2	arginine	HMDB0000517	creatine	HMDB0000064	GCST90200372	M27718	6:131644358-132148208	0.3652819313747239	0.1920112070652607	0.0571190095806905
MR-link 2	arginine	HMDB0000517	creatine	HMDB0000064	GCST90200372	M27718	10:99896895-100396895	-0.0154098999314661	0.1300197697650113	0.9056559122049038
MR-link 2	3-(4-hydroxyphenyl)lactate	HMDB0000755	kynurenine	HMDB0000684	GCST90200371	bioa_027	6:111301079-111801079	0.3711041371104988	0.1517485066618958	0.0144643084719559
MR-link 2	3-(4-hydroxyphenyl)lactate	HMDB0000755	kynurenine	HMDB0000684	GCST90200371	bioa_027	17:79941425-80441425	0.04987187670235	0.0510287046869279	0.3284058758702924
MR-link 2	arginine	HMDB0000517	histidine	HMDB0000177	GCST90200372	M00059	4:77758299-78258299	0.14023936364222	0.2898693251318801	0.6285263847663664
MR-link 2	arginine	HMDB0000517	histidine	HMDB0000177	GCST90200372	M00059	6:131644358-132148208	-0.0197699400893468	0.1297392870002658	0.8788856042187031
MR-link 2	arginine	HMDB0000517	histidine	HMDB0000177	GCST90200372	M00059	10:99896895-100396895	-0.1026513247359872	0.1298428281981508	0.4291883050396734
MR-link 2	arginine	HMDB0000517	alanine	HMDB0000161	GCST90200372	M32339	4:77758299-78258299	-0.1656061037794001	0.2907496543699179	0.5689604601244828
MR-link 2	arginine	HMDB0000517	alanine	HMDB0000161	GCST90200372	M32339	6:131644358-132148208	0.0934459560416801	0.1411093299900739	0.507827806502634
MR-link 2	arginine	HMDB0000517	alanine	HMDB0000161	GCST90200372	M32339	10:99896895-100396895	-0.0830538444528537	0.130606395500624	0.5248354263435802
MR-link 2	3-(4-hydroxyphenyl)lactate	HMDB0000755	threonine	HMDB0000167	GCST90200371	bioa_019	6:111301079-111801079	-0.0213863698702886	0.1010290068634001	0.8323524471187731
MR-link 2	3-(4-hydroxyphenyl)lactate	HMDB0000755	threonine	HMDB0000167	GCST90200371	bioa_019	17:79941425-80441425	0.1033060863432693	0.0519532855859011	0.046762846240283
MR-link 2	gluconate	HMDB0000625	aspartate	HMDB0000191	GCST90200373	M15996	4:99521223-100894070	-0.1816591539183088	0.1038795544914641	0.0803346043019238
MR-link 2	3-(4-hydroxyphenyl)lactate	HMDB0000755	1-methylnicotinamide	HMDB0000699	GCST90200371	GCST90200406	6:111301079-111801079	-0.0960241185480826	0.2033795300424826	0.6368250829155542
MR-link 2	3-(4-hydroxyphenyl)lactate	HMDB0000755	1-methylnicotinamide	HMDB0000699	GCST90200371	GCST90200406	17:79941425-80441425	-0.0454569441938835	0.1068194253907595	0.6704362054954631
MR-link 2	3-(4-hydroxyphenyl)lactate	HMDB0000755	n-acetyl-aspartyl-glutamate (naag)	HMDB0001067	GCST90200371	GCST90200684	6:111301079-111801079	-0.0666910388731147	0.1999316225193751	0.7387046348244771
MR-link 2	3-(4-hydroxyphenyl)lactate	HMDB0000755	n-acetyl-aspartyl-glutamate (naag)	HMDB0001067	GCST90200371	GCST90200684	17:79941425-80441425	-0.2519891521604804	0.1107205216742539	0.0228518241669645
MR-link 2	3-(4-hydroxyphenyl)lactate	HMDB0000755	uridine	HMDB0000296	GCST90200371	GCST90200407	6:111301079-111801079	-0.0813019928448595	0.1882634980659154	0.6658488877915136
MR-link 2	3-(4-hydroxyphenyl)lactate	HMDB0000755	uridine	HMDB0000296	GCST90200371	GCST90200407	17:79941425-80441425	-0.1969334620047694	0.1044926394228043	0.0594752851926962
MR-link 2	3-(4-hydroxyphenyl)lactate	HMDB0000755	tyrosine	HMDB0000158	GCST90200371	met-d-Tyr	6:111301079-111801079	1.6841232572496283	0.3124988728218242	7.076655385914759e-08
MR-link 2	3-(4-hydroxyphenyl)lactate	HMDB0000755	tyrosine	HMDB0000158	GCST90200371	met-d-Tyr	17:79941425-80441425	-0.0369764956063214	0.0272847493212303	0.1753514711148609
MR-link 2	3-(4-hydroxyphenyl)lactate	HMDB0000755	orotate	HMDB0000226	GCST90200371	GCST90200392	6:111301079-111801079	0.4884431148445027	0.1991445514735425	0.014178601384038
MR-link 2	3-(4-hydroxyphenyl)lactate	HMDB0000755	orotate	HMDB0000226	GCST90200371	GCST90200392	17:79941425-80441425	0.1526351649906976	0.1107463499320121	0.1681288787933357
MR-link 2	3-(4-hydroxyphenyl)lactate	HMDB0000755	tryptophan	HMDB0000929	GCST90200371	GCST90200441	6:111301079-111801079	1.17117923128633	0.2088999173529654	2.0656262269377147e-08
MR-link 2	3-(4-hydroxyphenyl)lactate	HMDB0000755	tryptophan	HMDB0000929	GCST90200371	GCST90200441	17:79941425-80441425	0.1379820994182114	0.101345575891672	0.1733554286539274
MR-link 2	3-(4-hydroxyphenyl)lactate	HMDB0000755	biliverdin	HMDB0001008	GCST90200371	GCST90200706	6:111301079-111801079	0.2930482958762354	0.1899805026812832	0.1229478301103824
MR-link 2	3-(4-hydroxyphenyl)lactate	HMDB0000755	biliverdin	HMDB0001008	GCST90200371	GCST90200706	17:79941425-80441425	0.1108423466642293	0.1025491309132704	0.2797546521076255
MR-link 2	arginine	HMDB0000517	citrate	HMDB0000094	GCST90200372	GCST90200304	6:131644358-132148208	0.0423987504996365	0.1382532542717633	0.7590911253290343
MR-link 2	arginine	HMDB0000517	citrate	HMDB0000094	GCST90200372	GCST90200304	10:99896895-100396895	-0.0579077971084358	0.132220233722662	0.6614118612266241
MR-link 2	arginine	HMDB0000517	urate	HMDB0000289	GCST90200372	GCST90200307	6:131644358-132148208	0.0046436298892744	0.1292280252745621	0.9713352936194712
MR-link 2	arginine	HMDB0000517	urate	HMDB0000289	GCST90200372	GCST90200307	10:99896895-100396895	-0.0730514700305133	0.14765785029297	0.6207873668072048
MR-link 2	arginine	HMDB0000517	taurocholate	HMDB0000036	GCST90200372	GCST90200333	6:131644358-132148208	0.0892576500661655	0.1404952231647519	0.525227970881089
MR-link 2	arginine	HMDB0000517	taurocholate	HMDB0000036	GCST90200372	GCST90200333	10:99896895-100396895	-0.0205512369252178	0.1539324487709641	0.8937915168166829
MR-link 2	arginine	HMDB0000517	n-palmitoyl-sphingosine (d18:1/16:0)	HMDB0004949	GCST90200372	GCST90200336	6:131644358-132148208	-0.1687414383043823	0.1399033059098463	0.2277677440060384
MR-link 2	arginine	HMDB0000517	n-palmitoyl-sphingosine (d18:1/16:0)	HMDB0004949	GCST90200372	GCST90200336	10:99896895-100396895	-0.0278142277608306	0.1356705224491221	0.8375619282405607
MR-link 2	arginine	HMDB0000517	alanine	HMDB0000161	GCST90200372	met-d-Ala	6:131644358-132148208	-0.1152145124704573	0.0485975751069151	0.0177502440608369
MR-link 2	arginine	HMDB0000517	alanine	HMDB0000161	GCST90200372	met-d-Ala	10:99896895-100396895	0.0769121534030074	0.0376599235252541	0.0411236469308607
MR-link 2	arginine	HMDB0000517	3-methyl-2-oxovalerate	HMDB0000491	GCST90200372	GCST90199631	6:131644358-132148208	-0.1309756558840895	0.1571526196370098	0.4046024473489975
MR-link 2	arginine	HMDB0000517	3-methyl-2-oxovalerate	HMDB0000491	GCST90200372	GCST90199631	10:99896895-100396895	-0.0045006853339231	0.1276759347716536	0.971879714287792
MR-link 2	3-(4-hydroxyphenyl)lactate	HMDB0000755	betaine	HMDB0000043	GCST90200371	GCST90200425	6:111301079-111801079	0.0381484123117885	0.1890800578542568	0.8401059256707609
MR-link 2	3-(4-hydroxyphenyl)lactate	HMDB0000755	betaine	HMDB0000043	GCST90200371	GCST90200425	17:79941425-80441425	-0.0055595876958822	0.102748234061173	0.9568484497403192
MR-link 2	3-(4-hydroxyphenyl)lactate	HMDB0000755	spermidine	HMDB0001257	GCST90200371	GCST90200423	6:111301079-111801079	0.3753884239153789	0.1781547399042767	0.0351096072599849
MR-link 2	3-(4-hydroxyphenyl)lactate	HMDB0000755	spermidine	HMDB0001257	GCST90200371	GCST90200423	17:79941425-80441425	0.0837902726285207	0.1118578646541261	0.4538101559419243
MR-link 2	3-(4-hydroxyphenyl)lactate	HMDB0000755	valine	HMDB0000883	GCST90200371	bioa_022	6:111301079-111801079	-0.1335054652616395	0.0643532215127845	0.0380261129978661
MR-link 2	3-(4-hydroxyphenyl)lactate	HMDB0000755	valine	HMDB0000883	GCST90200371	bioa_022	17:79941425-80441425	-0.0830140602835056	0.0344824472974991	0.016065264411722
MR-link 2	gluconate	HMDB0000625	n-acetylaspartate (naa)	HMDB0000812	GCST90200373	GCST90199665	4:99521223-100894070	-0.018220916114218	0.0879220988905858	0.8358229597574398
MR-link 2	gluconate	HMDB0000625	n-palmitoyl-sphingosine (d18:1/16:0)	HMDB0004949	GCST90200373	GCST90200336	4:99521223-100894070	0.1297384457557525	0.0900922885705517	0.1498499703122218
MR-link 2	gluconate	HMDB0000625	cholesterol	HMDB0000067	GCST90200373	GCST90200368	4:99521223-100894070	-0.0392862690600316	0.0824071435890664	0.633551705366376
MR-link 2	gluconate	HMDB0000625	sphinganine	HMDB0000269	GCST90200373	GCST90200374	4:99521223-100894070	-0.0099759162054767	0.0829738981306614	0.904301293127609
MR-link 2	gluconate	HMDB0000625	acetoacetate	HMDB0000060	GCST90200373	GCST90200318	4:99521223-100894070	-0.069495612107534	0.0863901123496808	0.4211432411695711
MR-link 2	dehydroepiandrosterone sulfate (dhea-s)	HMDB0001032	beta-alanine	HMDB0000056	GCST90199673	GCST90200361	5:77737524-78237524	-0.6146172010859117	0.6183975967966572	0.320277987335074
MR-link 2	dehydroepiandrosterone sulfate (dhea-s)	HMDB0001032	beta-alanine	HMDB0000056	GCST90199673	GCST90200361	7:98825038-100067196	0.1521927574782312	0.0920090565377108	0.0981059220117419
MR-link 2	dehydroepiandrosterone sulfate (dhea-s)	HMDB0001032	beta-alanine	HMDB0000056	GCST90199673	GCST90200361	13:22064146-22564146	0.4011866169582379	0.2800889388919579	0.1520424289263456
MR-link 2	dehydroepiandrosterone sulfate (dhea-s)	HMDB0001032	beta-alanine	HMDB0000056	GCST90199673	GCST90200361	16:81331584-81831584	-0.1749335644619213	0.176294488254042	0.3210607640837599
MR-link 2	dehydroepiandrosterone sulfate (dhea-s)	HMDB0001032	valine	HMDB0000883	GCST90199673	GCST90200442	5:77737524-78237524	0.3048607413636145	0.6552452287848382	0.6417438048519679
MR-link 2	dehydroepiandrosterone sulfate (dhea-s)	HMDB0001032	valine	HMDB0000883	GCST90199673	GCST90200442	7:98825038-100067196	0.0380969798193545	0.0907175317724979	0.6745207534738853
MR-link 2	dehydroepiandrosterone sulfate (dhea-s)	HMDB0001032	valine	HMDB0000883	GCST90199673	GCST90200442	13:22064146-22564146	0.2080932171015901	0.2108421997586184	0.3236613190620286
MR-link 2	dehydroepiandrosterone sulfate (dhea-s)	HMDB0001032	valine	HMDB0000883	GCST90199673	GCST90200442	16:81331584-81831584	-0.1631854473541264	0.1668376801469706	0.3280203848358635
MR-link 2	dehydroepiandrosterone sulfate (dhea-s)	HMDB0001032	threonine	HMDB0000167	GCST90199673	GCST90200432	5:77737524-78237524	-0.7434427345660235	0.5519034847023111	0.1779634614599574
MR-link 2	dehydroepiandrosterone sulfate (dhea-s)	HMDB0001032	threonine	HMDB0000167	GCST90199673	GCST90200432	7:98825038-100067196	0.06364686613246	0.1003422348279919	0.5258864443048508
MR-link 2	dehydroepiandrosterone sulfate (dhea-s)	HMDB0001032	threonine	HMDB0000167	GCST90199673	GCST90200432	13:22064146-22564146	-0.0301199479799236	0.2092983836840424	0.8855722272719477
MR-link 2	dehydroepiandrosterone sulfate (dhea-s)	HMDB0001032	threonine	HMDB0000167	GCST90199673	GCST90200432	16:81331584-81831584	0.1408994398608073	0.2090851385562024	0.5003841213256048
MR-link 2	n1-methyl-2-pyridone-5-carboxamide	HMDB0004193	hippurate	HMDB0000714	GCST90199778	GCST90199624	2:135485648-135985648	-0.083828086759872	0.1568690336595937	0.593076834173
MR-link 2	n1-methyl-2-pyridone-5-carboxamide	HMDB0004193	hippurate	HMDB0000714	GCST90199778	GCST90199624	7:10019022-10519022	0.2492948690882512	0.3145400217614932	0.428028608022216
MR-link 2	7-methylxanthine	HMDB0001991	inosine 5'-monophosphate (imp)	HMDB0000175	GCST90199754	GCST90200395	1:197801712-198301712	-0.233970147006622	0.4734059846261537	0.6211456833698537
MR-link 2	7-methylxanthine	HMDB0001991	inosine 5'-monophosphate (imp)	HMDB0000175	GCST90199754	GCST90200395	15:74777880-75578595	0.3517954241488411	0.2466372139559533	0.1537621519241593
MR-link 2	sphingosine 1-phosphate	HMDB0000277	dimethylglycine	HMDB0000092	GCST90199657	GCST90200424	17:74160792-74684003	-0.2271675714609716	0.1585570323107809	0.1519383401226415
MR-link 2	n1-methyl-2-pyridone-5-carboxamide	HMDB0004193	choline	HMDB0000097	GCST90199778	M15506	2:135485648-135985648	-0.0972744062153773	0.1841936725829952	0.5974234208753324
MR-link 2	7-methylxanthine	HMDB0001991	sarcosine	HMDB0000271	GCST90199754	GCST90200291	1:197801712-198301712	-0.5895515069226305	0.3696516461911014	0.1107381716308577
MR-link 2	7-methylxanthine	HMDB0001991	sarcosine	HMDB0000271	GCST90199754	GCST90200291	15:74777880-75578595	-0.0219048685848119	0.1710030108005131	0.8980726918487767
MR-link 2	dehydroepiandrosterone sulfate (dhea-s)	HMDB0001032	serine	HMDB0000187	GCST90199673	GCST90200415	5:77737524-78237524	-0.560422142130013	0.7801103383055128	0.4725178969823577
MR-link 2	dehydroepiandrosterone sulfate (dhea-s)	HMDB0001032	serine	HMDB0000187	GCST90199673	GCST90200415	7:98825038-100067196	-0.1078611119578202	0.0930490651338779	0.246380646848575
MR-link 2	dehydroepiandrosterone sulfate (dhea-s)	HMDB0001032	serine	HMDB0000187	GCST90199673	GCST90200415	13:22064146-22564146	-0.1400578374823283	0.2418872156345948	0.562574836129024
MR-link 2	dehydroepiandrosterone sulfate (dhea-s)	HMDB0001032	serine	HMDB0000187	GCST90199673	GCST90200415	16:81331584-81831584	0.1272996577425345	0.1761261485462583	0.4698178473407631
MR-link 2	n1-methyl-2-pyridone-5-carboxamide	HMDB0004193	glycochenodeoxycholate	HMDB0000637	GCST90199778	M32346	2:135485648-135985648	0.3093542970267736	0.2680697651242559	0.2484974343037206
MR-link 2	glycerophosphoethanolamine	HMDB0000114	bilirubin (z,z)	HMDB0000054	GCST90199808	M27716	1:40156715-40656715	-0.2523214248543172	0.2151650683574422	0.240921073668348
MR-link 2	glycerophosphoethanolamine	HMDB0000114	bilirubin (z,z)	HMDB0000054	GCST90199808	M27716	22:24208096-24708096	0.0898806258137596	0.2050188557795413	0.6610950757694396
MR-link 2	n1-methyl-2-pyridone-5-carboxamide	HMDB0004193	1,7-dimethylurate	HMDB0011103	GCST90199778	M34400	2:135485648-135985648	-0.1399747976819959	0.2133623587277263	0.5117967115814692
MR-link 2	2-hydroxyglutarate	HMDB0059655	histidine	HMDB0000177	GCST90199865	bioa_009	14:91386532-91886532	-0.00778366126075	0.056547275923683	0.89051803347138
MR-link 2	sphinganine-1-phosphate	HMDB0001383	lactate	HMDB0000190	GCST90199845	met-d-Lactate	3:56698451-57198451	0.0		1.0
MR-link 2	sphinganine-1-phosphate	HMDB0001383	lactate	HMDB0000190	GCST90199845	met-d-Lactate	17:74160792-74669333	-0.0670674103086066	0.0406852880515253	0.0992616369573219
MR-link 2	docosapentaenoate (n6 dpa; 22:5n6)	HMDB0001976	tryptophan	HMDB0000929	GCST90199796	M00054	11:61347212-61847212	0.0491304555464506	0.2318544763959683	0.8321833950629345
MR-link 2	sphinganine-1-phosphate	HMDB0001383	theobromine	HMDB0002825	GCST90199845	M18392	17:74160792-74669333	0.2289078373932513	0.20562098059275	0.2656004877328466
MR-link 2	sphinganine-1-phosphate	HMDB0001383	asparagine	HMDB0000168	GCST90199845	M34283	17:74160792-74669333	0.3379570923918091	0.1796461862555148	0.0599396564619703
MR-link 2	sphinganine-1-phosphate	HMDB0001383	glutamate	HMDB0000148	GCST90199845	bioa_007	17:74160792-74669333	-0.0741305344715835	0.088298483506541	0.401163648911215
MR-link 2	sphinganine-1-phosphate	HMDB0001383	alpha-tocopherol	HMDB0001893	GCST90199845	M01561	17:74160792-74669333	-0.1322787944210415	0.1800382654466169	0.4625063831248255
MR-link 2	sphinganine-1-phosphate	HMDB0001383	choline	HMDB0000097	GCST90199845	M15506	17:74160792-74669333	0.237125235177262	0.1788946491306628	0.1850046695313266
MR-link 2	glycerophosphoethanolamine	HMDB0000114	phosphoethanolamine	HMDB0000224	GCST90199808	GCST90200281	1:40156715-40656715	0.6142804630924223	0.1787371984892297	0.0005886731292026
MR-link 2	glycerophosphoethanolamine	HMDB0000114	phosphoethanolamine	HMDB0000224	GCST90199808	GCST90200281	22:24208096-24708096	0.3613261367051277	0.1576747816597605	0.0219292457365903
MR-link 2	2-hydroxyglutarate	HMDB0059655	spermidine	HMDB0001257	GCST90199865	GCST90200423	2:242459363-242959363	0.2299780555208923	0.1694053075739112	0.1746029937287315
MR-link 2	2-hydroxyglutarate	HMDB0059655	spermidine	HMDB0001257	GCST90199865	GCST90200423	14:91386532-91886532	-0.0462311252622257	0.1917167423470032	0.8094443883595956
MR-link 2	sphinganine-1-phosphate	HMDB0001383	glycerol	HMDB0000131	GCST90199845	M15122	17:74160792-74669333	-0.0632610821774674	0.1758756426570074	0.7190773880074699
MR-link 2	glycerophosphoethanolamine	HMDB0000114	2-aminobutyrate	HMDB0000452	GCST90199808	GCST90200305	1:40156715-40656715	0.0086410075312793	0.2017485239509993	0.96583658214971
MR-link 2	glycerophosphoethanolamine	HMDB0000114	2-aminobutyrate	HMDB0000452	GCST90199808	GCST90200305	22:24208096-24708096	0.1976131896854483	0.1489203213439935	0.1845177384464815
MR-link 2	sphinganine-1-phosphate	HMDB0001383	ornithine	HMDB0000214	GCST90199845	M01493	17:74160792-74669333	0.0240537201214124	0.1647885669264004	0.8839473084120931
MR-link 2	glycerophosphoethanolamine	HMDB0000114	methionine sulfoxide	HMDB0002005	GCST90199808	GCST90199625	1:40156715-40656715	0.1584374678892038	0.1909566823706237	0.4067063231217002
MR-link 2	glycerophosphoethanolamine	HMDB0000114	methionine sulfoxide	HMDB0002005	GCST90199808	GCST90199625	22:24208096-24708096	0.3158076236526942	0.1786258823987118	0.077063651916345
MR-link 2	2-hydroxyglutarate	HMDB0059655	1-(1-enyl-stearoyl)-2-arachidonoyl-gpe (p-18:0/20:4)*	HMDB0005779	GCST90199865	GCST90200058	2:242459363-242959363	0.0235247657890805	0.1849812285516032	0.8988028414485405
MR-link 2	2-hydroxyglutarate	HMDB0059655	1-(1-enyl-stearoyl)-2-arachidonoyl-gpe (p-18:0/20:4)*	HMDB0005779	GCST90199865	GCST90200058	14:91386532-91886532	0.2043213163552167	0.184283022686607	0.2675438646027064
MR-link 2	sphinganine-1-phosphate	HMDB0001383	s-1-pyrroline-5-carboxylate	HMDB0001301	GCST90199845	GCST90200381	3:56698451-57198451	0.0		0.9999962722586676
MR-link 2	sphinganine-1-phosphate	HMDB0001383	s-1-pyrroline-5-carboxylate	HMDB0001301	GCST90199845	GCST90200381	17:74160792-74669333	-0.4939841474186485	0.1629456452433586	0.002432705794597
MR-link 2	alpha-ketoglutaramate*	HMDB0001552	hydroxy-n6,n6,n6-trimethyllysine*	HMDB01422	GCST90199885	GCST90200240	3:99879368-100379368	0.1604094259202258	0.0896488519021741	0.073565194031688
MR-link 2	sphinganine-1-phosphate	HMDB0001383	citrate	HMDB0000094	GCST90199845	met-d-Citrate	3:56698451-57198451	-4.566875017808012	36.87021279585112	0.9014233227303692
MR-link 2	sphinganine-1-phosphate	HMDB0001383	citrate	HMDB0000094	GCST90199845	met-d-Citrate	17:74160792-74669333	-0.0485140236550663	0.0398048741589172	0.2229216086306815
MR-link 2	sphinganine-1-phosphate	HMDB0001383	aspartate	HMDB0000191	GCST90199845	GCST90200370	3:56698451-57198451	0.0		1.0
MR-link 2	sphinganine-1-phosphate	HMDB0001383	aspartate	HMDB0000191	GCST90199845	GCST90200370	17:74160792-74669333	-0.0976573021589095	0.15200193514208	0.5205654191518302
MR-link 2	sphinganine-1-phosphate	HMDB0001383	isoleucine	HMDB0000172	GCST90199845	met-d-Ile	3:56698451-57198451	0.0		1.0
MR-link 2	sphinganine-1-phosphate	HMDB0001383	isoleucine	HMDB0000172	GCST90199845	met-d-Ile	17:74160792-74669333	-0.019102930329115	0.0443748402799261	0.6668391519550516
MR-link 2	sphinganine-1-phosphate	HMDB0001383	dehydroepiandrosterone sulfate (dhea-s)	HMDB0001032	GCST90199845	GCST90199673	3:56698451-57198451	0.0		1.0
MR-link 2	sphinganine-1-phosphate	HMDB0001383	dehydroepiandrosterone sulfate (dhea-s)	HMDB0001032	GCST90199845	GCST90199673	17:74160792-74669333	0.147948634980312	0.1510079700039336	0.3272141932833937
MR-link 2	alpha-ketoglutaramate*	HMDB0001552	dehydroepiandrosterone sulfate (dhea-s)	HMDB0001032	GCST90199885	GCST90199673	3:99879368-100379368	0.0606107767821905	0.0831108885380874	0.4658328468373408
MR-link 2	docosapentaenoate (n6 dpa; 22:5n6)	HMDB0001976	2-oxoarginine*	HMDB0004225	GCST90199796	GCST90199903	11:61347212-61847212	-0.4995767089025352	0.1495801248256692	0.0008382056658999
MR-link 2	2-hydroxyglutarate	HMDB0059655	taurochenodeoxycholate	HMDB0000951	GCST90199865	GCST90200337	2:242459363-242959363	-0.1654505184310712	0.1830696272732314	0.3661240896575108
MR-link 2	2-hydroxyglutarate	HMDB0059655	taurochenodeoxycholate	HMDB0000951	GCST90199865	GCST90200337	14:91386532-91886532	0.0953495035902184	0.1626778373503898	0.5577916983124083
MR-link 2	2-hydroxyglutarate	HMDB0059655	cortisone	HMDB0002802	GCST90199865	GCST90200360	2:242459363-242959363	0.1151688140193559	0.1812732607882633	0.5252115092016632
MR-link 2	2-hydroxyglutarate	HMDB0059655	cortisone	HMDB0002802	GCST90199865	GCST90200360	14:91386532-91886532	0.0489168098319606	0.1600050639861923	0.7598175506693787
MR-link 2	sphinganine-1-phosphate	HMDB0001383	sphingosine	HMDB0000252	GCST90199845	GCST90200385	3:56698451-57198451	4.201854184013508e-05	11.01490863214037	0.9999969563119476
MR-link 2	sphinganine-1-phosphate	HMDB0001383	sphingosine	HMDB0000252	GCST90199845	GCST90200385	17:74160792-74669333	0.6714579800966023	0.1441925828288704	3.2135729926993166e-06
MR-link 2	3-aminoisobutyrate	HMDB0002166	aspartate	HMDB0000191	GCST90200310	bioa_004	5:34511619-35593952	-0.0198034477324273	0.0130579184004065	0.1293714067663385
MR-link 2	3-aminoisobutyrate	HMDB0002166	aspartate	HMDB0000191	GCST90200310	bioa_004	12:89320-602261	0.0190159104097358	0.0392015226774441	0.6276189508970346
MR-link 2	2-hydroxyglutarate	HMDB0059655	valine	HMDB0000883	GCST90199865	met-d-Val	2:242459363-242959363	-0.0154057419201399	0.0513250222948598	0.7640547692586606
MR-link 2	2-hydroxyglutarate	HMDB0059655	valine	HMDB0000883	GCST90199865	met-d-Val	14:91386532-91886532	0.0113997207159085	0.0628339337877821	0.8560330694980451
MR-link 2	alpha-ketoglutaramate*	HMDB0001552	aspartate	HMDB0000191	GCST90199885	GCST90200370	3:99879368-100379368	-0.0981618540828739	0.0773430652360702	0.2043787971708177
MR-link 2	alpha-ketoglutaramate*	HMDB0001552	3-aminoisobutyrate	HMDB0002166	GCST90199885	GCST90200310	3:99879368-100379368	-0.0231218140876706	0.0793631141780987	0.7707897138555655
MR-link 2	alpha-ketoglutaramate*	HMDB0001552	n-palmitoyl-sphingosine (d18:1/16:0)	HMDB0004949	GCST90199885	GCST90200336	3:99879368-100379368	-0.0028706312850621	0.0814765592993443	0.971894264757029
MR-link 2	alpha-ketoglutaramate*	HMDB0001552	glycochenodeoxycholate	HMDB0000637	GCST90199885	GCST90200342	3:99879368-100379368	0.0507605557289404	0.0793211560127387	0.522213450571786
MR-link 2	alpha-ketoglutaramate*	HMDB0001552	sphingosine	HMDB0000252	GCST90199885	GCST90200385	3:99879368-100379368	-0.0776274816452973	0.1093712668744342	0.4778522333947438
MR-link 2	alpha-tocopherol	HMDB0001893	pyruvate	HMDB0000243	GCST90200302	M00599	1:62651807-63403953	0.4305191689859322	0.4243317689185123	0.3103053544868737
MR-link 2	5-oxoproline	HMDB0000267	alpha-tocopherol	HMDB0001893	GCST90200280	M01561	8:144861615-145802337	-0.0126715593783818	0.0392322298498359	0.746703945441574
MR-link 2	5-oxoproline	HMDB0000267	alpha-tocopherol	HMDB0001893	GCST90200280	M01561	12:56615338-57115338	0.2052686563910189	0.2426922540703395	0.3976653648647333
MR-link 2	citrate	HMDB0000094	aspartate	HMDB0000191	GCST90200304	M15996	5:14503745-15117020	0.0666266692840178	0.1729948126107303	0.7001360613601406
MR-link 2	citrate	HMDB0000094	aspartate	HMDB0000191	GCST90200304	M15996	17:6357018-6961881	0.0081539245450685	0.0834679955626535	0.9221790647355754
MR-link 2	citrate	HMDB0000094	aspartate	HMDB0000191	GCST90200304	M15996	22:19003274-19503274	-0.0685060951363442	0.1178910971930426	0.5611754678491361
MR-link 2	2-aminobutyrate	HMDB0000452	cortisol	HMDB0000063	GCST90200305	M01712	2:64970910-65470910	0.0695205513207344	0.104858467081307	0.5073342942260555
MR-link 2	2-aminobutyrate	HMDB0000452	cortisol	HMDB0000063	GCST90200305	M01712	4:88993818-89493818	0.1491564866780372	0.1697782298993828	0.3796522720681986
MR-link 2	2-aminobutyrate	HMDB0000452	arachidonate (20:4n6)	HMDB0001043	GCST90200305	M01110	2:64970910-65470910	0.1059298259665833	0.1048032443295826	0.3121363426874972
MR-link 2	2-aminobutyrate	HMDB0000452	arachidonate (20:4n6)	HMDB0001043	GCST90200305	M01110	4:88993818-89493818	-0.0749023883335167	0.1717136741701022	0.662687894547896
MR-link 2	5-oxoproline	HMDB0000267	leucine	HMDB0000687	GCST90200280	bioa_011	8:144861615-145802337	-0.0044734152814278	0.0113503077467575	0.6934903648289993
MR-link 2	5-oxoproline	HMDB0000267	leucine	HMDB0000687	GCST90200280	bioa_011	12:56615338-57115338	-0.2734005163643633	0.0895897242620978	0.0022755316657255
MR-link 2	citrate	HMDB0000094	kynurenine	HMDB0000684	GCST90200304	M15140	5:14503745-15117020	0.2173830228386939	0.1864200580994222	0.2435770676665051
MR-link 2	citrate	HMDB0000094	kynurenine	HMDB0000684	GCST90200304	M15140	17:6357018-6961881	-0.0686246002019995	0.0875653989222313	0.4332188632143291
MR-link 2	citrate	HMDB0000094	kynurenine	HMDB0000684	GCST90200304	M15140	22:19003274-19503274	0.1344380416362609	0.1553370481135214	0.3867862201993011
MR-link 2	3-aminoisobutyrate	HMDB0002166	betaine	HMDB0000043	GCST90200310	M03141	5:34511619-35593952	0.0583384608346915	0.0248015852806821	0.0186623894846905
MR-link 2	3-aminoisobutyrate	HMDB0002166	betaine	HMDB0000043	GCST90200310	M03141	12:89320-602261	-0.2130538160717108	0.1282731693342532	0.096725844963467
MR-link 2	citrate	HMDB0000094	methionine	HMDB0000696	GCST90200304	bioa_013	5:14503745-15117020	-0.0145867228739299	0.087555747127237	0.8676853742540881
MR-link 2	citrate	HMDB0000094	methionine	HMDB0000696	GCST90200304	bioa_013	17:6357018-6961881	-0.0592462992600334	0.063348164963194	0.3496600620997934
MR-link 2	citrate	HMDB0000094	methionine	HMDB0000696	GCST90200304	bioa_013	22:19003274-19503274	0.0695083950893747	0.0692370148930429	0.3154173768150227
MR-link 2	4-hydroxyphenylpyruvate	HMDB0000707	1-methylxanthine	HMDB0010738	GCST90200300	GCST90199763	11:63046797-63546797	-0.1518009444220625	0.721531857723313	0.8333656148791517
MR-link 2	4-hydroxyphenylpyruvate	HMDB0000707	1-methylxanthine	HMDB0010738	GCST90200300	GCST90199763	12:122051275-122551275	0.2118976200728619	0.197878004071875	0.2842369730452376
MR-link 2	3-aminoisobutyrate	HMDB0002166	betaine	HMDB0000043	GCST90200310	GCST90200425	3:66115384-66615384	-0.1061876847904454	0.2098748215312721	0.6128866700841594
MR-link 2	3-aminoisobutyrate	HMDB0002166	betaine	HMDB0000043	GCST90200310	GCST90200425	5:34511619-35593952	-0.0455359338751345	0.0222179413188697	0.0404120909175655
MR-link 2	3-aminoisobutyrate	HMDB0002166	betaine	HMDB0000043	GCST90200310	GCST90200425	5:35822024-36322024	0.0106686332013444	0.114904968831241	0.9260247551587912
MR-link 2	3-aminoisobutyrate	HMDB0002166	betaine	HMDB0000043	GCST90200310	GCST90200425	12:89320-602261	-0.0622497376133777	0.1774858988916255	0.7257904589753974
MR-link 2	urate	HMDB0000289	glycine	HMDB0000123	GCST90200307	M32338	4:9672167-10439135	-0.0769130241595791	0.0919979444031414	0.4031381319478599
MR-link 2	urate	HMDB0000289	glycine	HMDB0000123	GCST90200307	M32338	4:88802323-89302323	0.1205063951420323	0.1728194807860665	0.4856173446592119
MR-link 2	3-aminoisobutyrate	HMDB0002166	tyrosine	HMDB0000158	GCST90200310	GCST90200427	3:66115384-66615384	-0.5093547420339739	0.2607467287299941	0.0507667301747178
MR-link 2	3-aminoisobutyrate	HMDB0002166	tyrosine	HMDB0000158	GCST90200310	GCST90200427	5:34511619-35593952	0.0055989087080499	0.0222783047261279	0.8015693103948881
MR-link 2	3-aminoisobutyrate	HMDB0002166	tyrosine	HMDB0000158	GCST90200310	GCST90200427	5:35822024-36322024	-0.013389531910173	0.1129304335988806	0.9056204513281174
MR-link 2	3-aminoisobutyrate	HMDB0002166	tyrosine	HMDB0000158	GCST90200310	GCST90200427	12:89320-602261	0.0573197812404757	0.0785852753299355	0.4657594969219846
MR-link 2	2-aminobutyrate	HMDB0000452	acetoacetate	HMDB0000060	GCST90200305	GCST90200318	2:64970910-65470910	0.1235081309938287	0.1141470192181102	0.279248416449797
MR-link 2	2-aminobutyrate	HMDB0000452	acetoacetate	HMDB0000060	GCST90200305	GCST90200318	4:88993818-89493818	0.0065933737687416	0.1955134934148062	0.9730977434516715
MR-link 2	thyroxine	HMDB0000248	biliverdin	HMDB0001008	GCST90200293	M02137	2:234397317-234897317	-5.508329975522482	1.4507580967676603	0.0001465386245697
MR-link 2	citrate	HMDB0000094	creatinine	HMDB0000562	GCST90200304	M00513	5:14503745-15117020	0.0745671902700476	0.208970181580523	0.7212177848930375
MR-link 2	citrate	HMDB0000094	creatinine	HMDB0000562	GCST90200304	M00513	17:6357018-6961881	-0.013584435284538	0.0846909121557068	0.8725658689444962
MR-link 2	citrate	HMDB0000094	creatinine	HMDB0000562	GCST90200304	M00513	22:19003274-19503274	0.0602955965630713	0.1289326280329693	0.6400334987552583
MR-link 2	4-hydroxyphenylpyruvate	HMDB0000707	4-hydroxy-2-oxoglutaric acid	HMDB0002070	GCST90200300	GCST90199897	11:63046797-63546797	-0.4432938501036348	0.7696081478786803	0.564615570730493
MR-link 2	4-hydroxyphenylpyruvate	HMDB0000707	4-hydroxy-2-oxoglutaric acid	HMDB0002070	GCST90200300	GCST90199897	12:122051275-122551275	-0.0553818606799346	0.1991658485882653	0.7809593445272689
MR-link 2	5-oxoproline	HMDB0000267	isoleucine	HMDB0000172	GCST90200280	met-d-Ile	8:144861615-145802337	-0.0155721978877044	0.0097016208460066	0.1084689355465539
MR-link 2	5-oxoproline	HMDB0000267	isoleucine	HMDB0000172	GCST90200280	met-d-Ile	12:56615338-57115338	-0.1673720550750588	0.1037583585674504	0.1067239418763099
MR-link 2	5-oxoproline	HMDB0000267	tyrosine	HMDB0000158	GCST90200280	met-d-Tyr	8:144861615-145802337	0.0002581633191367	0.0086668199098999	0.976236489151926
MR-link 2	5-oxoproline	HMDB0000267	tyrosine	HMDB0000158	GCST90200280	met-d-Tyr	12:56615338-57115338	-0.5721420755292599	0.1426400758439415	6.043925417074119e-05
MR-link 2	2-aminobutyrate	HMDB0000452	kynurenine	HMDB0000684	GCST90200305	GCST90199636	2:64970910-65470910	-0.0245553826930291	0.1073076720423912	0.8189998311343645
MR-link 2	2-aminobutyrate	HMDB0000452	kynurenine	HMDB0000684	GCST90200305	GCST90199636	4:88993818-89493818	0.1675718232380888	0.1675239748721554	0.3171723037600708
MR-link 2	3-ureidopropionate	HMDB0000026	stearoyl sphingomyelin (d18:1/18:0)	HMDB0001348	GCST90200283	GCST90200335	22:24662232-25162232	-0.1314285481164327	0.134274464341396	0.3276762244657824
MR-link 2	citrate	HMDB0000094	myo-inositol	HMDB0000211	GCST90200304	M19934	5:14503745-15117020	0.0830059474939014	0.2761497365776773	0.7637324101093177
MR-link 2	citrate	HMDB0000094	myo-inositol	HMDB0000211	GCST90200304	M19934	17:6357018-6961881	-0.0855999196213432	0.0858386066964025	0.3186580503081584
MR-link 2	citrate	HMDB0000094	myo-inositol	HMDB0000211	GCST90200304	M19934	22:19003274-19503274	-0.0019822909976874	0.1310861758011548	0.9879348139197828
MR-link 2	2-aminobutyrate	HMDB0000452	4-acetamidobutanoate	HMDB0003681	GCST90200305	GCST90200311	2:64970910-65470910	0.0360807325265717	0.1021900151766083	0.7240322665030873
MR-link 2	2-aminobutyrate	HMDB0000452	4-acetamidobutanoate	HMDB0003681	GCST90200305	GCST90200311	4:88993818-89493818	0.0219000445470649	0.1752080500119323	0.9005278957906405
MR-link 2	alpha-tocopherol	HMDB0001893	taurine	HMDB0000251	GCST90200302	GCST90200420	1:62651807-63403953	-0.0562556806853199	0.320802905768747	0.8607975449730573
MR-link 2	alpha-tocopherol	HMDB0001893	histidine	HMDB0000177	GCST90200302	GCST90200377	1:62651807-63403953	-0.530502314790366	0.3956554396533592	0.1799792390885121
MR-link 2	alpha-tocopherol	HMDB0001893	alpha-aminoadipic acid	HMDB0000510	GCST90200302	bioa_025	1:62651807-63403953	-0.2228965836577631	0.2013880565861955	0.2683798013503669
MR-link 2	thyroxine	HMDB0000248	inosine	HMDB0000195	GCST90200293	GCST90200394	2:234397317-234897317	0.3153871913247684	0.423912773458646	0.4568820582555625
MR-link 2	thyroxine	HMDB0000248	inosine	HMDB0000195	GCST90200293	GCST90200394	12:121166650-121666650	0.4820374670010869	0.4330179114916085	0.2656206309293917
MR-link 2	thyroxine	HMDB0000248	urea	HMDB0000294	GCST90200293	GCST90200417	2:234397317-234897317	0.0568518493087457	0.2219224085789931	0.7978126629284741
MR-link 2	thyroxine	HMDB0000248	urea	HMDB0000294	GCST90200293	GCST90200417	12:121166650-121666650	0.24728372446006	0.3150853882987193	0.432562071213834
MR-link 2	2-aminobutyrate	HMDB0000452	kynurenate	HMDB0000715	GCST90200305	GCST90200454	2:64970910-65470910	0.0440921481341269	0.1061837569011808	0.6779634281081056
MR-link 2	2-aminobutyrate	HMDB0000452	kynurenate	HMDB0000715	GCST90200305	GCST90200454	4:88993818-89493818	0.2196713292675814	0.1664402168631619	0.1868947166637927
MR-link 2	phosphoethanolamine	HMDB0000224	glycerol	HMDB0000131	GCST90200281	GCST90200325	1:21573292-22073292	0.0095336212952394	0.1422924542415098	0.946581552920004
MR-link 2	phosphoethanolamine	HMDB0000224	glycerol	HMDB0000131	GCST90200281	GCST90200325	1:27206842-27706842	0.4136731395147386	0.2986578985118736	0.1660197582713756
MR-link 2	2-aminobutyrate	HMDB0000452	eicosapentaenoate (epa; 20:5n3)	HMDB0001999	GCST90200305	GCST90200349	2:64970910-65470910	0.2279767862659293	0.1173578086978788	0.0520670755166548
MR-link 2	2-aminobutyrate	HMDB0000452	eicosapentaenoate (epa; 20:5n3)	HMDB0001999	GCST90200305	GCST90200349	4:88993818-89493818	-0.0541047025215661	0.1678365994945396	0.7471759382441963
MR-link 2	3-aminoisobutyrate	HMDB0002166	uridine	HMDB0000296	GCST90200310	GCST90200407	3:66115384-66615384	0.2390444473930982	0.1978901157473336	0.2270605042946821
MR-link 2	3-aminoisobutyrate	HMDB0002166	uridine	HMDB0000296	GCST90200310	GCST90200407	5:34511619-35593952	0.0238210091679578	0.022321353166805	0.2858883878101637
MR-link 2	3-aminoisobutyrate	HMDB0002166	uridine	HMDB0000296	GCST90200310	GCST90200407	5:35822024-36322024	-0.1114374861170205	0.1331076370999747	0.4024811187245268
MR-link 2	3-aminoisobutyrate	HMDB0002166	uridine	HMDB0000296	GCST90200310	GCST90200407	12:89320-602261	0.0139173170140813	0.0769632532238813	0.8565004850143573
MR-link 2	beta-citrylglutamate	HMDB0241915	mannose	HMDB0000169	GCST90199911	GCST90200435	3:183486882-183986882	-0.0246885496528577	0.1206057598815431	0.837802953325119
MR-link 2	beta-citrylglutamate	HMDB0241915	mannose	HMDB0000169	GCST90199911	GCST90200435	11:88203934-92094388	0.0105468823326576	0.0239324448943272	0.6594346176527404
MR-link 2	pantothenate	HMDB0000210	leucine	HMDB0000687	GCST90200279	GCST90200389	1:199230515-199730515	0.1048132682748813	0.2476935207863168	0.6721806551737436
MR-link 2	thyroxine	HMDB0000248	beta-alanine	HMDB0000056	GCST90200293	GCST90200361	2:234397317-234897317	-0.0895977185077759	0.3233938482170083	0.7817382641553043
MR-link 2	thyroxine	HMDB0000248	beta-alanine	HMDB0000056	GCST90200293	GCST90200361	12:121166650-121666650	0.4163236028382644	0.2805785594525831	0.1378609123871766
MR-link 2	3-aminoisobutyrate	HMDB0002166	alanine	HMDB0000161	GCST90200310	M32339	5:34511619-35593952	-0.0366551767915725	0.0265868713481044	0.1679889254827479
MR-link 2	3-aminoisobutyrate	HMDB0002166	alanine	HMDB0000161	GCST90200310	M32339	12:89320-602261	-0.0395588423388746	0.0904852974681774	0.6619769662637351
MR-link 2	4-hydroxyphenylpyruvate	HMDB0000707	2-hydroxyglutarate	HMDB0059655	GCST90200300	GCST90199865	11:63046797-63546797	-0.5059663426905707	0.5514993307500904	0.358913263125186
MR-link 2	4-hydroxyphenylpyruvate	HMDB0000707	2-hydroxyglutarate	HMDB0059655	GCST90200300	GCST90199865	12:122051275-122551275	0.3982063537222108	0.2110825424651605	0.0592281586023534
MR-link 2	alpha-tocopherol	HMDB0001893	taurochenodeoxycholate	HMDB0000951	GCST90200302	GCST90200337	1:62651807-63403953	0.0012696852550804	0.3130384189867387	0.9967637854557386
MR-link 2	alpha-tocopherol	HMDB0001893	creatinine	HMDB0000562	GCST90200302	GCST90200366	1:62651807-63403953	-0.2538194608827062	0.2765942383472013	0.3587969101071155
MR-link 2	citrate	HMDB0000094	creatinine	HMDB0000562	GCST90200304	bioa_026	5:14503745-15117020	0.0127789572724884	0.0576956150451432	0.8247115226444661
MR-link 2	citrate	HMDB0000094	creatinine	HMDB0000562	GCST90200304	bioa_026	17:6357018-6961881	-0.0356082141710978	0.031597253273922	0.2597677753558522
MR-link 2	citrate	HMDB0000094	creatinine	HMDB0000562	GCST90200304	bioa_026	22:19003274-19503274	-0.0038366023892143	0.0511921691511382	0.9402583904437842
MR-link 2	2-hydroxyphenylacetate	HMDB0000669	4-methyl-2-oxopentanoate	HMDB0000695	GCST90200369	M22116	9:131329579-131829579	0.082095190759298	0.1071149698079254	0.4434256832613102
MR-link 2	2-hydroxyphenylacetate	HMDB0000669	4-methyl-2-oxopentanoate	HMDB0000695	GCST90200369	M22116	12:122051275-122551275	-0.3147862290647325	0.2805970905043224	0.2619286733719475
MR-link 2	alpha-tocopherol	HMDB0001893	cysteine	HMDB0000574	GCST90200302	GCST90200439	1:62651807-63403953	-0.2110218435574287	0.2780534890272925	0.4478972091336471
MR-link 2	4-hydroxyphenylpyruvate	HMDB0000707	bilirubin (z,z)	HMDB0000054	GCST90200300	GCST90200704	11:63046797-63546797	-0.9872359825235524	0.7037804220502744	0.160688012720367
MR-link 2	4-hydroxyphenylpyruvate	HMDB0000707	bilirubin (z,z)	HMDB0000054	GCST90200300	GCST90200704	12:122051275-122551275	-0.5633841065179876	0.1651599684497225	0.0006469138928329
MR-link 2	phenylpyruvate	HMDB0000205	1-methylnicotinamide	HMDB0000699	GCST90200365	GCST90200406	9:131315554-131815554	-0.1181628350743389	0.1211086998312181	0.3292251176788442
MR-link 2	phenylpyruvate	HMDB0000205	1-methylnicotinamide	HMDB0000699	GCST90200365	GCST90200406	16:58503995-59003995	-0.1554242357845317	0.1375569454312663	0.2585225208579739
MR-link 2	urate	HMDB0000289	2-hydroxyglutarate	HMDB0059655	GCST90200307	GCST90199865	2:207223753-207723753	1.1759091761655683e-14	3.559451417125805e-09	0.9999973640888254
MR-link 2	urate	HMDB0000289	2-hydroxyglutarate	HMDB0059655	GCST90200307	GCST90199865	4:9672167-10439135	-0.0218927843022584	0.0591217858969636	0.7111591378274162
MR-link 2	urate	HMDB0000289	2-hydroxyglutarate	HMDB0059655	GCST90200307	GCST90199865	4:88802323-89302323	0.1648900696767735	0.1693824243480881	0.3303157715521399
MR-link 2	urate	HMDB0000289	2-hydroxyglutarate	HMDB0059655	GCST90200307	GCST90199865	11:64114866-64614866	0.5718621222748836	0.3113253142684031	0.0662300412829666
MR-link 2	urate	HMDB0000289	2-hydroxyglutarate	HMDB0059655	GCST90200307	GCST90199865	12:114208961-114708961	0.2780985160023614	0.3823801263907537	0.4670526892144188
MR-link 2	phenylpyruvate	HMDB0000205	inosine 5'-monophosphate (imp)	HMDB0000175	GCST90200365	GCST90200395	9:131315554-131815554	-0.1224621847507971	0.1863109024918956	0.5109879380087635
MR-link 2	phenylpyruvate	HMDB0000205	inosine 5'-monophosphate (imp)	HMDB0000175	GCST90200365	GCST90200395	16:58503995-59003995	0.2066851089057644	0.1754069866743205	0.2386700834997737
MR-link 2	3-(4-hydroxyphenyl)lactate	HMDB0000755	alanine	HMDB0000161	GCST90200371	met-d-Ala	6:111301079-111801079	-0.1297345608289333	0.0720417012686143	0.0717303267785776
MR-link 2	3-(4-hydroxyphenyl)lactate	HMDB0000755	alanine	HMDB0000161	GCST90200371	met-d-Ala	17:79941425-80441425	0.1251858488068722	0.0326006825567453	0.000123046181789
MR-link 2	2-hydroxyphenylacetate	HMDB0000669	lactate	HMDB0000190	GCST90200369	M00527	9:131329579-131829579	0.0755071420161484	0.1105200723136812	0.4944814524233439
MR-link 2	2-hydroxyphenylacetate	HMDB0000669	lactate	HMDB0000190	GCST90200369	M00527	12:122051275-122551275	0.1211327464606034	0.2911899821891799	0.6774157481709261
MR-link 2	phenylpyruvate	HMDB0000205	sarcosine	HMDB0000271	GCST90200365	GCST90200291	9:131315554-131815554	0.2819556388829242	0.1683482945455703	0.0939665828831571
MR-link 2	phenylpyruvate	HMDB0000205	sarcosine	HMDB0000271	GCST90200365	GCST90200291	16:58503995-59003995	0.2926964037926095	0.1274260494504077	0.0216193211901958
MR-link 2	phenylpyruvate	HMDB0000205	oleate (18:1n9)	HMDB0000207	GCST90200365	M01359	9:131315554-131815554	0.0984451840179134	0.1959441997750476	0.6153760645171233
MR-link 2	phenylpyruvate	HMDB0000205	oleate (18:1n9)	HMDB0000207	GCST90200365	M01359	16:58503995-59003995	-0.04257804663766	0.1532553085070483	0.7811472474040555
MR-link 2	phenylpyruvate	HMDB0000205	3,7-dimethylurate	HMDB0001982	GCST90200365	GCST90199755	9:131315554-131815554	0.0387234831689123	0.1959497610526465	0.8433428193585797
MR-link 2	phenylpyruvate	HMDB0000205	3,7-dimethylurate	HMDB0001982	GCST90200365	GCST90199755	16:58503995-59003995	-0.2189348487435635	0.1464809695747867	0.1350110372036084
MR-link 2	2-hydroxyphenylacetate	HMDB0000669	methionine	HMDB0000696	GCST90200369	M01302	9:131329579-131829579	0.0071084439870708	0.1165204690976847	0.9513544562846868
MR-link 2	2-hydroxyphenylacetate	HMDB0000669	methionine	HMDB0000696	GCST90200369	M01302	12:122051275-122551275	-0.0423976761432399	0.220046414960761	0.8472126738631679
MR-link 2	3-(4-hydroxyphenyl)lactate	HMDB0000755	mannose	HMDB0000169	GCST90200371	M00584	6:111301079-111801079	-0.0832588202508484	0.2244588760838349	0.710688709674579
MR-link 2	3-(4-hydroxyphenyl)lactate	HMDB0000755	mannose	HMDB0000169	GCST90200371	M00584	17:79941425-80441425	0.1033965177477627	0.1080767619344293	0.3387211291756339
MR-link 2	phenylpyruvate	HMDB0000205	gluconate	HMDB0000625	GCST90200365	GCST90200373	9:131315554-131815554	0.1798490621813627	0.1978081072355889	0.3632394120315281
MR-link 2	phenylpyruvate	HMDB0000205	gluconate	HMDB0000625	GCST90200365	GCST90200373	16:58503995-59003995	0.0919311633844129	0.1314091072389082	0.4841897307031098
MR-link 2	phenylpyruvate	HMDB0000205	adenosine 5'-diphosphate (adp)	HMDB0001341	GCST90200365	GCST90200355	9:131315554-131815554	-0.144669484337124	0.1728506106891488	0.4026136305651953
MR-link 2	phenylpyruvate	HMDB0000205	adenosine 5'-diphosphate (adp)	HMDB0001341	GCST90200365	GCST90200355	16:58503995-59003995	0.3907430046929474	0.1868784386738227	0.0365375677804054
MR-link 2	phenylpyruvate	HMDB0000205	phosphoethanolamine	HMDB0000224	GCST90200365	GCST90200281	9:131315554-131815554	0.1455280273232079	0.1466091213545765	0.3208922439403434
MR-link 2	phenylpyruvate	HMDB0000205	phosphoethanolamine	HMDB0000224	GCST90200365	GCST90200281	16:58503995-59003995	-0.0126804111436294	0.1730056269248252	0.9415715373014928
MR-link 2	creatinine	HMDB0000562	aspartate	HMDB0000191	GCST90200366	GCST90200370	16:20142332-20642332	0.2159931266916781	0.2591865470941216	0.4046473264902511
MR-link 2	creatinine	HMDB0000562	n-palmitoyl-sphingosine (d18:1/16:0)	HMDB0004949	GCST90200366	GCST90200336	16:20142332-20642332	0.0649475384440285	0.2725048032399602	0.8116209751254276
MR-link 2	creatinine	HMDB0000562	glycerophosphoethanolamine	HMDB0000114	GCST90200366	GCST90199808	16:20142332-20642332	0.2126747242038237	0.2386158670257812	0.3727763360858874
MR-link 2	creatinine	HMDB0000562	citrate	HMDB0000094	GCST90200366	met-d-Citrate	16:20142332-20642332	0.1479831986542157	0.0511375312051709	0.0038057706903134
MR-link 2	creatinine	HMDB0000562	3-hydroxybutyrate (bhba)	HMDB0000011	GCST90200366	met-d-bOHbutyrate	16:20142332-20642332	0.0384120951349592	0.0506726762714038	0.448424915065345
MR-link 2	creatinine	HMDB0000562	dehydroepiandrosterone sulfate (dhea-s)	HMDB0001032	GCST90200366	GCST90199673	16:20142332-20642332	0.1864492453304655	0.2241568210786015	0.405532921580417
MR-link 2	2-hydroxyphenylacetate	HMDB0000669	valine	HMDB0000883	GCST90200369	M01649	9:131329579-131829579	-0.0315523378317215	0.1078375681451923	0.7698345391174146
MR-link 2	2-hydroxyphenylacetate	HMDB0000669	valine	HMDB0000883	GCST90200369	M01649	12:122051275-122551275	-0.1324772466908085	0.2089935831972691	0.5261579078191423
MR-link 2	creatinine	HMDB0000562	tyrosine	HMDB0000158	GCST90200366	met-d-Tyr	16:20142332-20642332	0.0236023712852239	0.0606782722933704	0.6972941485070414
MR-link 2	2-hydroxyphenylacetate	HMDB0000669	methionine sulfoxide	HMDB0002005	GCST90200369	GCST90199625	9:131329579-131829579	0.0094878441278923	0.1063904011251077	0.9289392469949354
MR-link 2	2-hydroxyphenylacetate	HMDB0000669	methionine sulfoxide	HMDB0002005	GCST90200369	GCST90199625	12:122051275-122551275	0.1598660474567606	0.1940728128819788	0.4100858168433244
MR-link 2	creatinine	HMDB0000562	hydroxy-n6,n6,n6-trimethyllysine*	HMDB01422	GCST90200366	GCST90200240	16:20142332-20642332	0.669591062719094	0.1793919056484089	0.0001895434798262
MR-link 2	2-hydroxyphenylacetate	HMDB0000669	2-aminobutyrate	HMDB0000452	GCST90200369	GCST90200305	9:131329579-131829579	-0.0362566891290137	0.1091683478659161	0.739800741364143
MR-link 2	2-hydroxyphenylacetate	HMDB0000669	2-aminobutyrate	HMDB0000452	GCST90200369	GCST90200305	12:122051275-122551275	0.1608732058563007	0.1949359031713963	0.4092228242026209
MR-link 2	creatinine	HMDB0000562	3-aminoisobutyrate	HMDB0002166	GCST90200366	GCST90200310	16:20142332-20642332	0.6467003422350279	0.1856664273056326	0.0004955872545081
MR-link 2	2-hydroxyphenylacetate	HMDB0000669	docosapentaenoate (n6 dpa; 22:5n6)	HMDB0001976	GCST90200369	GCST90199796	9:131329579-131829579	-0.0381771059108255	0.1166551990057263	0.7434678367797606
MR-link 2	2-hydroxyphenylacetate	HMDB0000669	docosapentaenoate (n6 dpa; 22:5n6)	HMDB0001976	GCST90200369	GCST90199796	12:122051275-122551275	0.2903411706625524	0.2035628066030093	0.153782417186618
MR-link 2	3-(4-hydroxyphenyl)lactate	HMDB0000755	alpha-ketoglutarate	HMDB0000208	GCST90200371	M33453	6:111301079-111801079	-0.2262639012216774	0.198918189282299	0.2553409589513231
MR-link 2	3-(4-hydroxyphenyl)lactate	HMDB0000755	alpha-ketoglutarate	HMDB0000208	GCST90200371	M33453	17:79941425-80441425	0.047930583155198	0.1171412124984606	0.6824154521552437
MR-link 2	creatinine	HMDB0000562	isoleucine	HMDB0000172	GCST90200366	met-d-Ile	16:20142332-20642332	0.043738356814792	0.0626538193714744	0.4851173977238806
MR-link 2	creatinine	HMDB0000562	lactate	HMDB0000190	GCST90200366	met-d-Lactate	16:20142332-20642332	-0.0476986534820109	0.0568491620942114	0.4014475297283554
MR-link 2	2-hydroxyphenylacetate	HMDB0000669	cholesterol	HMDB0000067	GCST90200369	GCST90200368	9:131329579-131829579	0.023229913671983	0.1087424408840773	0.8308408667573153
MR-link 2	2-hydroxyphenylacetate	HMDB0000669	cholesterol	HMDB0000067	GCST90200369	GCST90200368	12:122051275-122551275	-0.3999376986457619	0.2092231581131687	0.0559356737460901
MR-link 2	3-(4-hydroxyphenyl)lactate	HMDB0000755	paraxanthine	HMDB0001860	GCST90200371	GCST90199654	6:111301079-111801079	0.0898684430739235	0.1732263452130379	0.603905793318996
MR-link 2	3-(4-hydroxyphenyl)lactate	HMDB0000755	paraxanthine	HMDB0001860	GCST90200371	GCST90199654	17:79941425-80441425	0.3174092084114199	0.1206296471939133	0.0085066348330705
MR-link 2	arginine	HMDB0000517	3-hydroxybutyrate (bhba)	HMDB0000011	GCST90200372	GCST90200367	6:131644358-132148208	0.0745664171481469	0.1729383274562909	0.6663422494314967
MR-link 2	arginine	HMDB0000517	3-hydroxybutyrate (bhba)	HMDB0000011	GCST90200372	GCST90200367	10:99896895-100396895	-0.4403336917534044	0.2094800996590514	0.035550548474581
MR-link 2	2-hydroxyphenylacetate	HMDB0000669	caffeine	HMDB0001847	GCST90200369	GCST90200436	9:131329579-131829579	-0.024171593457986	0.1149246360671792	0.8334135533485125
MR-link 2	2-hydroxyphenylacetate	HMDB0000669	caffeine	HMDB0001847	GCST90200369	GCST90200436	12:122051275-122551275	0.2704042132601402	0.2675070427549231	0.3120976780062379
MR-link 2	arginine	HMDB0000517	methionine sulfoxide	HMDB0002005	GCST90200372	GCST90199625	6:131644358-132148208	-0.1537117738810923	0.1283151858425485	0.2309468081764251
MR-link 2	arginine	HMDB0000517	methionine sulfoxide	HMDB0002005	GCST90200372	GCST90199625	10:99896895-100396895	0.3413221001709097	0.1534436663328235	0.0261206638646457
MR-link 2	3-(4-hydroxyphenyl)lactate	HMDB0000755	leucine	HMDB0000687	GCST90200371	met-d-Leu	6:111301079-111801079	-0.1436541434537409	0.0708511696161208	0.0426064062602242
MR-link 2	3-(4-hydroxyphenyl)lactate	HMDB0000755	leucine	HMDB0000687	GCST90200371	met-d-Leu	17:79941425-80441425	-0.0434286797557804	0.0273279186464835	0.1120222547061075
MR-link 2	3-(4-hydroxyphenyl)lactate	HMDB0000755	aspartate	HMDB0000191	GCST90200371	M15996	6:111301079-111801079	-0.0646286081532041	0.2627692966265555	0.8057194659751012
MR-link 2	3-(4-hydroxyphenyl)lactate	HMDB0000755	aspartate	HMDB0000191	GCST90200371	M15996	17:79941425-80441425	0.0145298492724698	0.1041149870047093	0.8890109730805094
MR-link 2	orotate	HMDB0000226	inosine 5'-monophosphate (imp)	HMDB0000175	GCST90200392	GCST90200395	3:123305909-124961335	-0.0599526436415783	0.0514887664004508	0.2442688388752438
MR-link 2	orotate	HMDB0000226	inosine 5'-monophosphate (imp)	HMDB0000175	GCST90200392	GCST90200395	7:32831514-33590783	0.0237974003112406	0.0640023860403569	0.710026486280561
MR-link 2	phenylpyruvate	HMDB0000205	myo-inositol	HMDB0000211	GCST90200365	GCST90200401	9:131315554-131815554	-0.017201973711703	0.1332739589541387	0.8973004560698139
MR-link 2	phenylpyruvate	HMDB0000205	myo-inositol	HMDB0000211	GCST90200365	GCST90200401	16:58503995-59003995	0.0646639618454636	0.1558981057071709	0.6783003998713921
MR-link 2	2-hydroxyphenylacetate	HMDB0000669	1-methylnicotinamide	HMDB0000699	GCST90200369	GCST90200406	9:131329579-131829579	-0.0011051689421683	0.1022104279635164	0.9913728953935328
MR-link 2	2-hydroxyphenylacetate	HMDB0000669	1-methylnicotinamide	HMDB0000699	GCST90200369	GCST90200406	12:122051275-122551275	0.2445278732625758	0.23161539552155	0.2910826060490022
MR-link 2	aspartate	HMDB0000191	phenylethylamine	HMDB0012275	GCST90200370	bioa_015	3:56598999-57098999	0.1410395294307576	0.1249563778251763	0.2590201346637961
MR-link 2	aspartate	HMDB0000191	phenylethylamine	HMDB0012275	GCST90200370	bioa_015	5:36388589-36888589	-0.0349455878339869	0.4377165601781025	0.9363676036436605
MR-link 2	gluconate	HMDB0000625	hydroxy-n6,n6,n6-trimethyllysine*	HMDB01422	GCST90200373	GCST90200240	4:99521223-100894070	0.1658807017116335	0.0760879644995477	0.0292487540846004
MR-link 2	orotate	HMDB0000226	phenylalanine	HMDB0000159	GCST90200392	M00064	3:123305909-124961335	0.0302507083757535	0.0339565586438776	0.3730016185670941
MR-link 2	orotate	HMDB0000226	phenylalanine	HMDB0000159	GCST90200392	M00064	7:32831514-33590783	0.0483237485416005	0.054110955518318	0.3718307958941611
MR-link 2	orotate	HMDB0000226	oleate (18:1n9)	HMDB0000207	GCST90200392	M01359	3:123305909-124961335	-0.0525655699043789	0.0365036464705282	0.1498649267906905
MR-link 2	orotate	HMDB0000226	oleate (18:1n9)	HMDB0000207	GCST90200392	M01359	7:32831514-33590783	0.043794226876445	0.0536859758933539	0.4146442859263927
MR-link 2	orotate	HMDB0000226	threonine	HMDB0000167	GCST90200392	GCST90200432	3:123305909-124961335	0.0545346320912451	0.0300053829059436	0.0691413599097366
MR-link 2	orotate	HMDB0000226	threonine	HMDB0000167	GCST90200392	GCST90200432	7:32831514-33590783	0.0543717236951278	0.0517143526402279	0.2930815443718575
MR-link 2	phenylalanine	HMDB0000159	docosahexaenoate (dha; 22:6n3)	HMDB0002183	GCST90200396	M19323	12:103005621-103594137	-0.1255201701797892	0.1103762849181497	0.2554537063699568
MR-link 2	phosphate	HMDB0001429	taurine	HMDB0000251	GCST90200393	bioa_034	1:21570042-22070042	-0.1642998907169421	0.0890166016181155	0.064932596244928
MR-link 2	phosphate	HMDB0001429	allantoin	HMDB0000462	GCST90200393	GCST90200286	1:21570042-22070042	0.4711706596098932	0.1458755802432099	0.0012381237569332
MR-link 2	phenylalanine	HMDB0000159	n-acetylornithine	HMDB0003357	GCST90200396	bioa_023	12:103005621-103594137	0.0624320879735822	0.0492122099002151	0.20457304387293
MR-link 2	myo-inositol	HMDB0000211	ornithine	HMDB0000214	GCST90200401	M01493	16:24676314-25176314	0.1523532845198301	0.1595401475240342	0.3396016493666686
MR-link 2	myo-inositol	HMDB0000211	hippurate	HMDB0000714	GCST90200401	GCST90199624	16:24676314-25176314	0.1443710809609427	0.1779633061652172	0.4172274443740972
MR-link 2	myo-inositol	HMDB0000211	hippurate	HMDB0000714	GCST90200401	GCST90199624	19:18383755-18883755	0.4189853967323633	0.214811719709166	0.051119248829737
MR-link 2	myo-inositol	HMDB0000211	leucine	HMDB0000687	GCST90200401	M00060	16:24676314-25176314	0.2579273493641211	0.1810735512634809	0.1543208356101248
MR-link 2	mannose	HMDB0000169	adenosine 5'-monophosphate (amp)	HMDB0000045	GCST90200435	GCST90200356	2:27176853-28662558	-0.0614440947029625	0.0794585637353857	0.4393538855975449
MR-link 2	mannose	HMDB0000169	adenosine 5'-monophosphate (amp)	HMDB0000045	GCST90200435	GCST90200356	12:22996345-23496345	0.3471077040571017	0.2833287030445351	0.2205352715429319
MR-link 2	ornithine	HMDB0000214	3-ureidopropionate	HMDB0000026	GCST90200404	GCST90200283	6:131644358-132144358	0.0364849930206383	0.1630724236892105	0.8229635850435971
MR-link 2	ornithine	HMDB0000214	3-ureidopropionate	HMDB0000026	GCST90200404	GCST90200283	6:161178041-161678041	5.74440214865794e-14	5.324021056377457e-09	0.9999913911501536
MR-link 2	myo-inositol	HMDB0000211	glycerol 3-phosphate	HMDB0000126	GCST90200401	M15365	16:24676314-25176314	0.1274469630871748	0.1467229283090559	0.3850531726818544
MR-link 2	phenylalanine	HMDB0000159	serine	HMDB0000187	GCST90200396	GCST90200415	12:103005621-103594137	0.3052113464677318	0.0956061055453112	0.001411038899467
MR-link 2	phenylalanine	HMDB0000159	5-acetylamino-6-formylamino-3-methyluracil	HMDB0011105	GCST90200396	GCST90200680	12:103005621-103594137	-0.0211083080839822	0.095462974942662	0.8250027900281047
MR-link 2	phenylalanine	HMDB0000159	leucine	HMDB0000687	GCST90200396	met-d-Leu	12:103005621-103594137	-0.0016440863167506	0.0252174344618574	0.948017615652389
MR-link 2	myo-inositol	HMDB0000211	glycochenodeoxycholate	HMDB0000637	GCST90200401	M32346	16:24676314-25176314	-0.164611586126954	0.1523013719683435	0.2797736341512241
MR-link 2	phenylalanine	HMDB0000159	glucose	HMDB0000122	GCST90200396	met-d-Glucose	12:103005621-103594137	0.0181490501012218	0.0244429299908013	0.4577801259329711
MR-link 2	phenylalanine	HMDB0000159	glutamine	HMDB0000641	GCST90200396	met-d-Gln	12:103005621-103594137	0.0021003539038462	0.02761087424864	0.9393635602173332
MR-link 2	myo-inositol	HMDB0000211	caffeine	HMDB0001847	GCST90200401	M00569	16:24676314-25176314	-0.0406190330885564	0.1591588233995495	0.7985603752139792
MR-link 2	uridine	HMDB0000296	eicosapentaenoate (epa; 20:5n3)	HMDB0001999	GCST90200407	M18467	1:20666238-21166238	0.0707656061114422	0.1254266398127647	0.572618592449243
MR-link 2	uridine	HMDB0000296	eicosapentaenoate (epa; 20:5n3)	HMDB0001999	GCST90200407	M18467	7:47877194-48377194	0.0812898569893117	0.208658828626383	0.6968451922863572
MR-link 2	uridine	HMDB0000296	eicosapentaenoate (epa; 20:5n3)	HMDB0001999	GCST90200407	M18467	22:50686035-51186035	0.4424055095938792	0.2502457342080376	0.077080244688964
MR-link 2	uridine	HMDB0000296	oleamide	HMDB0002117	GCST90200407	M32458	1:20666238-21166238	0.1329445777325014	0.1378119732932774	0.3347046673073832
MR-link 2	uridine	HMDB0000296	oleamide	HMDB0002117	GCST90200407	M32458	7:47877194-48377194	-0.0759070527691692	0.2658547080455148	0.7752451601487047
MR-link 2	uridine	HMDB0000296	oleamide	HMDB0002117	GCST90200407	M32458	22:50686035-51186035	-0.1453169909986585	0.1718919779460067	0.3978891263360307
MR-link 2	citrulline	HMDB0000904	methionine	HMDB0000696	GCST90200403	M01302	2:211084708-211584708	-0.0521353494055395	0.1729285564703692	0.7630447589944827
MR-link 2	citrulline	HMDB0000904	methionine	HMDB0000696	GCST90200403	M01302	9:133044244-133573675	0.1390661076435421	0.169352122818199	0.4115520485716489
MR-link 2	1-methylnicotinamide	HMDB0000699	heme	HMDB0003178	GCST90200406	M32593	6:160317928-160817928	0.0361721357044329	0.1756205724326563	0.8368162739758758
MR-link 2	citrulline	HMDB0000904	2-aminobutyrate	HMDB0000452	GCST90200403	GCST90200305	2:211084708-211584708	-0.1454277722774312	0.1796069750404714	0.4181126033473346
MR-link 2	citrulline	HMDB0000904	2-aminobutyrate	HMDB0000452	GCST90200403	GCST90200305	9:133044244-133573675	-0.2164729287745843	0.1784491004486755	0.2250994628189631
MR-link 2	citrulline	HMDB0000904	acetate	HMDB0000042	GCST90200403	met-d-Acetate	2:211084708-211584708	-0.0300893763850397	0.0333857608110139	0.3674480963507636
MR-link 2	citrulline	HMDB0000904	acetate	HMDB0000042	GCST90200403	met-d-Acetate	9:133044244-133573675	0.0052660574895252	0.0519670172262695	0.9192848417743456
MR-link 2	uridine	HMDB0000296	histidine	HMDB0000177	GCST90200407	GCST90200377	1:20666238-21166238	0.3468657552948453	0.1221986615011848	0.0045320477403818
MR-link 2	uridine	HMDB0000296	histidine	HMDB0000177	GCST90200407	GCST90200377	7:47877194-48377194	-0.1041441751158031	0.221847621138314	0.6387550728563163
MR-link 2	uridine	HMDB0000296	histidine	HMDB0000177	GCST90200407	GCST90200377	22:50686035-51186035	-0.0465445989176696	0.1875203382689007	0.8039712043869551
MR-link 2	uridine	HMDB0000296	glycine	HMDB0000123	GCST90200407	bioa_008	1:20666238-21166238	0.0278764883222015	0.0376715605629617	0.4593075082230992
MR-link 2	uridine	HMDB0000296	glycine	HMDB0000123	GCST90200407	bioa_008	7:47877194-48377194	-0.0269242628718734	0.0767685694837241	0.7257985156239051
MR-link 2	uridine	HMDB0000296	glycine	HMDB0000123	GCST90200407	bioa_008	22:50686035-51186035	-0.0746963888070475	0.0751512028854944	0.3202481775607115
MR-link 2	1-methylnicotinamide	HMDB0000699	histidine	HMDB0000177	GCST90200406	bioa_009	6:160317928-160817928	-0.0190924234818128	0.0458104709844647	0.6768467516525577
MR-link 2	myo-inositol	HMDB0000211	alpha-ketobutyrate	HMDB0000005	GCST90200401	GCST90200438	16:24676314-25176314	-0.0708724778822276	0.1390967709310045	0.6103883314872254
MR-link 2	myo-inositol	HMDB0000211	alpha-ketobutyrate	HMDB0000005	GCST90200401	GCST90200438	19:18383755-18883755	-0.2375783648018365	0.2761536227643356	0.3896169015974013
MR-link 2	retinol (vitamin a)	HMDB0000305	cystine	HMDB0000192	GCST90200405	GCST90200382	18:28939457-29439457	0.1667283855775383	0.2059802177098753	0.4182627770160011
MR-link 2	retinol (vitamin a)	HMDB0000305	cystine	HMDB0000192	GCST90200405	GCST90200382	20:38915692-39415692	-0.078647900865288	0.2394874976007279	0.7426085906396689
MR-link 2	citrulline	HMDB0000904	phenylalanine	HMDB0000159	GCST90200403	bioa_016	2:211084708-211584708	0.113236110150992	0.0742579767117997	0.127283633847942
MR-link 2	citrulline	HMDB0000904	phenylalanine	HMDB0000159	GCST90200403	bioa_016	9:133044244-133573675	0.0923166450072887	0.0465666613048366	0.0474275359478653
MR-link 2	lysine	HMDB0003405	lysine	HMDB0003405	GCST90200402	M01301	5:35969710-36469710	0.7858007702544909	0.265761264835687	0.0031085778234949
MR-link 2	lysine	HMDB0003405	lysine	HMDB0003405	GCST90200402	M01301	8:49773600-50273600	0.6413356174716234	0.2607186865202154	0.0138985059710131
MR-link 2	lysine	HMDB0003405	lysine	HMDB0003405	GCST90200402	M01301	16:67600700-68679894	0.7458287406475413	0.2215852691945226	0.0007630074860781
MR-link 2	lysine	HMDB0003405	lysine	HMDB0003405	GCST90200402	M01301	22:37170890-37670890	0.3751170000760886	0.1975566804278281	0.0575931905522724
MR-link 2	1-methylnicotinamide	HMDB0000699	tryptophan	HMDB0000929	GCST90200406	GCST90200441	6:160317928-160817928	0.0230580014721669	0.1695321938462428	0.8918137123055211
MR-link 2	1-methylnicotinamide	HMDB0000699	creatinine	HMDB0000562	GCST90200406	GCST90200366	6:160317928-160817928	-0.0781914462303091	0.1617940570698271	0.628898631140216
MR-link 2	1-methylnicotinamide	HMDB0000699	1,7-dimethylurate	HMDB0011103	GCST90200406	GCST90199756	6:160317928-160817928	0.0479203657103716	0.1280842482290584	0.7083064039454916
MR-link 2	1-methylnicotinamide	HMDB0000699	isoleucine	HMDB0000172	GCST90200406	GCST90200399	6:160317928-160817928	-0.1101029795533202	0.1407954169866596	0.4342105520013091
MR-link 2	1-methylnicotinamide	HMDB0000699	spermidine	HMDB0001257	GCST90200406	GCST90200423	6:160317928-160817928	0.0880809617710523	0.135957807525197	0.5170786604069628
MR-link 2	citrulline	HMDB0000904	sphinganine-1-phosphate	HMDB0001383	GCST90200403	GCST90199845	2:211084708-211584708	0.0179629339472125	0.1411437863188341	0.8987291470765051
MR-link 2	citrulline	HMDB0000904	sphinganine-1-phosphate	HMDB0001383	GCST90200403	GCST90199845	9:133044244-133573675	0.1490906185581827	0.177695935139005	0.401457533709623
MR-link 2	citrulline	HMDB0000904	theobromine	HMDB0002825	GCST90200403	GCST90199644	2:211084708-211584708	0.1657931415001389	0.1407781072375042	0.2389197266457468
MR-link 2	citrulline	HMDB0000904	theobromine	HMDB0002825	GCST90200403	GCST90199644	9:133044244-133573675	-0.0142641558177647	0.195893145910906	0.9419525365453978
MR-link 2	1-methylnicotinamide	HMDB0000699	glycerophosphorylcholine (gpc)	HMDB0000086	GCST90200406	GCST90199629	6:160317928-160817928	-0.2300481946159656	0.1382428553220762	0.0960949633148086
MR-link 2	retinol (vitamin a)	HMDB0000305	n-palmitoyl-sphingosine (d18:1/16:0)	HMDB0004949	GCST90200405	GCST90200336	18:28939457-29439457	0.2620153303351518	0.2468350351754171	0.2884628424097739
MR-link 2	retinol (vitamin a)	HMDB0000305	n-palmitoyl-sphingosine (d18:1/16:0)	HMDB0004949	GCST90200405	GCST90200336	20:38915692-39415692	0.2680073480938897	0.2726363532326942	0.3255969452840883
MR-link 2	ornithine	HMDB0000214	thyroxine	HMDB0000248	GCST90200404	GCST90200293	6:131644358-132144358	0.0005160490932945	0.1577535598197235	0.9973899361112548
MR-link 2	ornithine	HMDB0000214	thyroxine	HMDB0000248	GCST90200404	GCST90200293	6:161178041-161678041	5.74440214865794e-14	5.324021056377457e-09	0.9999913911501536
MR-link 2	citrulline	HMDB0000904	cystathionine	HMDB0000099	GCST90200403	GCST90200383	2:211084708-211584708	0.2427201310094683	0.1676055963432252	0.1475716235127044
MR-link 2	citrulline	HMDB0000904	cystathionine	HMDB0000099	GCST90200403	GCST90200383	9:133044244-133573675	0.2194634938511846	0.1885367444529724	0.2444095604986806
MR-link 2	cytidine	HMDB0000089	2-aminobutyrate	HMDB0000452	GCST90200429	M32348	15:85255020-85755020	0.1452987392913571	0.1451762023967094	0.3169022064001213
MR-link 2	cytidine	HMDB0000089	3-(4-hydroxyphenyl)lactate	HMDB0000755	GCST90200429	M32197	15:85255020-85755020	0.0448527295873055	0.1382292313030734	0.7455740667686421
MR-link 2	dihydroorotate	HMDB03349	arachidonate (20:4n6)	HMDB0001043	GCST90200444	M01110	5:53379047-53879047	-0.109473784714413	0.1677550364061484	0.5140263021323657
MR-link 2	dihydroorotate	HMDB03349	arachidonate (20:4n6)	HMDB0001043	GCST90200444	M01110	10:104381189-105206827	0.0391358349984714	0.1547786691489697	0.8003838861693704
MR-link 2	dihydroorotate	HMDB03349	arachidonate (20:4n6)	HMDB0001043	GCST90200444	M01110	10:125910495-126410495	0.0369346405805516	0.1454426221684215	0.7995369128665641
MR-link 2	dihydroorotate	HMDB03349	arachidonate (20:4n6)	HMDB0001043	GCST90200444	M01110	11:122683181-123183181	-0.1632968053246138	0.2544480961763569	0.5210234227057855
MR-link 2	dihydroorotate	HMDB03349	arachidonate (20:4n6)	HMDB0001043	GCST90200444	M01110	15:77921365-78954732	0.0454252216834621	0.0526370516824984	0.3881432528604837
MR-link 2	mannose	HMDB0000169	aspartate	HMDB0000191	GCST90200435	M15996	2:27176853-28662558	-0.0012927998495753	0.0760754314430774	0.9864416753783158
MR-link 2	orotidine	HMDB0000788	valine	HMDB0000883	GCST90200681	bioa_022	3:124271035-124771035	-0.0234404692460255	0.0657471939073957	0.7214479919215943
MR-link 2	orotidine	HMDB0000788	valine	HMDB0000883	GCST90200681	bioa_022	17:72554076-74203469	0.0080124173457259	0.012621115214414	0.5255312961647294
MR-link 2	caffeine	HMDB0001847	urate	HMDB0000289	GCST90200436	GCST90200307	15:56384745-56884745	-0.0882956661061035	0.256348180867151	0.7305180551878556
MR-link 2	caffeine	HMDB0001847	urate	HMDB0000289	GCST90200436	GCST90200307	15:57044800-57544800	-0.5351840849138494	0.7092425650275505	0.4504977863256657
MR-link 2	mannose	HMDB0000169	glucose	HMDB0000122	GCST90200435	met-d-Glucose	2:27176853-28662558	0.0997292962022647	0.0216521550094409	4.105366626206167e-06
MR-link 2	mannose	HMDB0000169	glucose	HMDB0000122	GCST90200435	met-d-Glucose	12:22996345-23496345	-0.0135261505022026	0.0932381478488583	0.8846548218368091
MR-link 2	tryptophan	HMDB0000929	oleate (18:1n9)	HMDB0000207	GCST90200441	M01359	6:111301079-112053797	-0.0025384469093887	0.1566582511822585	0.9870718653218192
MR-link 2	orotidine	HMDB0000788	mannose	HMDB0000169	GCST90200681	M00584	3:124271035-124771035	0.0259969668016423	0.271860498291657	0.923817513164996
MR-link 2	orotidine	HMDB0000788	mannose	HMDB0000169	GCST90200681	M00584	17:72554076-74203469	-0.0292608264669631	0.0432396483282345	0.4985881499079719
MR-link 2	dihydroorotate	HMDB03349	n6,n6,n6-trimethyllysine	HMDB0001325	GCST90200444	GCST90200344	5:53379047-53879047	0.128183028903205	0.1620426067932693	0.4289176062994833
MR-link 2	dihydroorotate	HMDB03349	n6,n6,n6-trimethyllysine	HMDB0001325	GCST90200444	GCST90200344	10:104381189-105206827	0.0673052531333288	0.1719159144284896	0.6954269465529765
MR-link 2	dihydroorotate	HMDB03349	n6,n6,n6-trimethyllysine	HMDB0001325	GCST90200444	GCST90200344	10:125910495-126410495	0.0719198144651914	0.132999727735179	0.5886788129706387
MR-link 2	dihydroorotate	HMDB03349	n6,n6,n6-trimethyllysine	HMDB0001325	GCST90200444	GCST90200344	11:122683181-123183181	0.0866343461471816	0.3190716200059328	0.7859910715652261
MR-link 2	dihydroorotate	HMDB03349	n6,n6,n6-trimethyllysine	HMDB0001325	GCST90200444	GCST90200344	15:77921365-78954732	0.0673214813512946	0.0452102849906643	0.1364677586182669
MR-link 2	orotidine	HMDB0000788	3-(4-hydroxyphenyl)lactate	HMDB0000755	GCST90200681	M32197	3:124271035-124771035	-0.1477873332616578	0.1884807252325288	0.4329826911631199
MR-link 2	orotidine	HMDB0000788	3-(4-hydroxyphenyl)lactate	HMDB0000755	GCST90200681	M32197	17:72554076-74203469	0.038800862896194	0.0441556671252072	0.3795482592929283
MR-link 2	biliverdin	HMDB0001008	phosphoethanolamine	HMDB0000224	GCST90200706	GCST90200281	2:233898737-234978158	-0.0110291878533898	0.0299193315827361	0.7124029170022055
MR-link 2	biliverdin	HMDB0001008	phosphoethanolamine	HMDB0000224	GCST90200706	GCST90200281	12:21102315-21602315	0.0074774365258961	0.143263722829942	0.9583745042916816
MR-link 2	caffeine	HMDB0001847	inosine	HMDB0000195	GCST90200436	GCST90200394	15:56384745-56884745	-0.1917115227323911	0.3994149303169575	0.6312410011318841
MR-link 2	caffeine	HMDB0001847	inosine	HMDB0000195	GCST90200436	GCST90200394	15:57044800-57544800	-1.3859414097128395	0.8673605427063278	0.1100688272946845
MR-link 2	tryptophan	HMDB0000929	phenylalanine	HMDB0000159	GCST90200441	bioa_016	6:111301079-112053797	0.0935664850348206	0.0422171078621648	0.026669813845954
MR-link 2	dihydroorotate	HMDB03349	n-acetylaspartate (naa)	HMDB0000812	GCST90200444	GCST90199665	5:53379047-53879047	-0.2257952706760565	0.1673322645375611	0.1772140597644709
MR-link 2	dihydroorotate	HMDB03349	n-acetylaspartate (naa)	HMDB0000812	GCST90200444	GCST90199665	10:104381189-105206827	0.0758718430354721	0.1454347899388277	0.6018863441303025
MR-link 2	dihydroorotate	HMDB03349	n-acetylaspartate (naa)	HMDB0000812	GCST90200444	GCST90199665	10:125910495-126410495	-0.0338385016972304	0.142098574697873	0.8117771665221386
MR-link 2	dihydroorotate	HMDB03349	n-acetylaspartate (naa)	HMDB0000812	GCST90200444	GCST90199665	11:122683181-123183181	0.3173351614557657	0.1997455917244802	0.1121288854194104
MR-link 2	dihydroorotate	HMDB03349	n-acetylaspartate (naa)	HMDB0000812	GCST90200444	GCST90199665	15:77921365-78954732	-0.101376232769656	0.0462793243351573	0.0284858459060765
MR-link 2	kynurenate	HMDB0000715	tryptophan	HMDB0000929	GCST90200454	M00054	1:241463402-241963402	0.0667475474575448	0.0881899224351806	0.4491329077518098
MR-link 2	kynurenate	HMDB0000715	tryptophan	HMDB0000929	GCST90200454	M00054	4:170711647-171211647	0.1095066061144577	0.1335380767277013	0.4121931267340093
MR-link 2	kynurenate	HMDB0000715	tryptophan	HMDB0000929	GCST90200454	M00054	16:58517848-59017848	-0.2459632476219971	0.2395485109513627	0.304524801277977
MR-link 2	adenosine	HMDB0000050	cholesterol	HMDB0000067	M00555	GCST90200368	1:109564880-110064880	0.5628067942030146	0.2511921708703949	0.0250557094651671
MR-link 2	adenosine	HMDB0000050	cholesterol	HMDB0000067	M00555	GCST90200368	6:96128415-96628415	-0.183467520570734	0.2902754160607587	0.5273565831349387
MR-link 2	orotidine	HMDB0000788	paraxanthine	HMDB0001860	GCST90200681	GCST90199654	3:124271035-124771035	-0.0211643822922836	0.2272955755336544	0.9258130580271604
MR-link 2	orotidine	HMDB0000788	paraxanthine	HMDB0001860	GCST90200681	GCST90199654	16:20142332-20642332	-0.5700042629871582	0.4178138195442252	0.1724875714523382
MR-link 2	orotidine	HMDB0000788	paraxanthine	HMDB0001860	GCST90200681	GCST90199654	17:72554076-74203469	-0.0321451161962359	0.0267043258784881	0.2286893488375626
MR-link 2	dihydroorotate	HMDB03349	kynurenate	HMDB0000715	GCST90200444	GCST90200454	5:53379047-53879047	0.0990076864599851	0.1563055924738353	0.5264569098232184
MR-link 2	dihydroorotate	HMDB03349	kynurenate	HMDB0000715	GCST90200444	GCST90200454	10:104381189-105206827	0.1814661274175628	0.1347173908817373	0.1779759249443016
MR-link 2	dihydroorotate	HMDB03349	kynurenate	HMDB0000715	GCST90200444	GCST90200454	10:125910495-126410495	0.2655229676058863	0.1339875974929749	0.047513039809049
MR-link 2	dihydroorotate	HMDB03349	kynurenate	HMDB0000715	GCST90200444	GCST90200454	11:122683181-123183181	0.4398957311291855	0.2063663375550247	0.0330376522420265
MR-link 2	dihydroorotate	HMDB03349	kynurenate	HMDB0000715	GCST90200444	GCST90200454	15:77921365-78954732	0.0700696892825783	0.0453551238676679	0.1223674749447996
MR-link 2	alpha-ketoglutarate	HMDB0000208	cortisol	HMDB0000063	GCST90200455	M01712	20:44931392-45517926	0.1086193541248765	0.1045735879207782	0.2989497605077564
MR-link 2	kynurenate	HMDB0000715	tryptophan	HMDB0000929	GCST90200454	bioa_020	1:241463402-241963402	-0.0063241295610542	0.0383815413955671	0.8691249565649486
MR-link 2	kynurenate	HMDB0000715	tryptophan	HMDB0000929	GCST90200454	bioa_020	4:170711647-171211647	-0.0032444525784514	0.0655471569367203	0.9605224382579194
MR-link 2	kynurenate	HMDB0000715	tryptophan	HMDB0000929	GCST90200454	bioa_020	16:58517848-59017848	-0.1447862706421296	0.1250911172560982	0.2470900023063318
MR-link 2	dihydroorotate	HMDB03349	3-hydroxybutyrate (bhba)	HMDB0000011	GCST90200444	M00542	5:53379047-53879047	0.2424821779789766	0.1501661281739174	0.106362792691321
MR-link 2	dihydroorotate	HMDB03349	3-hydroxybutyrate (bhba)	HMDB0000011	GCST90200444	M00542	10:104381189-105206827	0.0440828472871519	0.1569110121174899	0.7787551122650909
MR-link 2	dihydroorotate	HMDB03349	3-hydroxybutyrate (bhba)	HMDB0000011	GCST90200444	M00542	10:125910495-126410495	0.0268086921308994	0.1492116111702683	0.857412478271471
MR-link 2	dihydroorotate	HMDB03349	3-hydroxybutyrate (bhba)	HMDB0000011	GCST90200444	M00542	11:122683181-123183181	0.1726635645362242	0.2253708546068698	0.4435984480819768
MR-link 2	dihydroorotate	HMDB03349	3-hydroxybutyrate (bhba)	HMDB0000011	GCST90200444	M00542	15:77921365-78954732	-0.0217459606523191	0.055806283365241	0.6967815607264125
MR-link 2	5-acetylamino-6-formylamino-3-methyluracil	HMDB0011105	lactate	HMDB0000190	GCST90200680	M00527	8:17743764-18765840	0.0203347638189586	0.022685209495121	0.3700452387039548
MR-link 2	5-acetylamino-6-formylamino-3-methyluracil	HMDB0011105	threonine	HMDB0000167	GCST90200680	M01284	8:17743764-18765840	0.0070761308283396	0.025956157086379	0.7851464238085536
MR-link 2	5-acetylamino-6-formylamino-3-methyluracil	HMDB0011105	1-methylxanthine	HMDB0010738	GCST90200680	M34389	8:17743764-18765840	-0.4155870402596388	0.0441065168475802	4.411029788969608e-21
MR-link 2	5-acetylamino-6-formylamino-3-methyluracil	HMDB0011105	inosine	HMDB0000195	GCST90200680	M01123	8:17743764-18765840	0.0125844749907857	0.0378711477489022	0.7396648812245341
MR-link 2	glycine	HMDB0000123	acetylphosphate	HMDB0001494	GCST90200707	M15488	1:75967169-76467169	-0.313453853477173	0.3001893994479359	0.296398903414602
MR-link 2	glycine	HMDB0000123	acetylphosphate	HMDB0001494	GCST90200707	M15488	2:211036896-212058697	-0.0051161929053512	0.0419309167944372	0.9028872880996848
MR-link 2	glycine	HMDB0000123	acetylphosphate	HMDB0001494	GCST90200707	M15488	3:125659669-126159669	-0.0227073855095931	0.205763470956322	0.9121264613643024
MR-link 2	glycine	HMDB0000123	acetylphosphate	HMDB0001494	GCST90200707	M15488	9:6290540-6790540	-0.0352096576921729	0.1763598177517254	0.8417568924858513
MR-link 2	alpha-ketoglutarate	HMDB0000208	eicosapentaenoate (epa; 20:5n3)	HMDB0001999	GCST90200455	GCST90200349	20:44931392-45517926	0.0265099448235664	0.0872990139617599	0.7613805966089633
MR-link 2	dihydroorotate	HMDB03349	n-acetylornithine	HMDB0003357	GCST90200444	M15630	5:53379047-53879047	-0.3327659519463409	0.1529349467236948	0.0295652812256386
MR-link 2	dihydroorotate	HMDB03349	n-acetylornithine	HMDB0003357	GCST90200444	M15630	10:104381189-105206827	-0.1176866569859507	0.1546556381143718	0.4466813353802931
MR-link 2	dihydroorotate	HMDB03349	n-acetylornithine	HMDB0003357	GCST90200444	M15630	10:125910495-126410495	-0.0428955279811308	0.1500978845771413	0.775043797482104
MR-link 2	dihydroorotate	HMDB03349	n-acetylornithine	HMDB0003357	GCST90200444	M15630	11:122683181-123183181	0.2755933625653697	0.2708718116883107	0.3089484685943902
MR-link 2	dihydroorotate	HMDB03349	n-acetylornithine	HMDB0003357	GCST90200444	M15630	15:77921365-78954732	-0.0809835647477156	0.0581400962510982	0.1636488636912941
MR-link 2	kynurenate	HMDB0000715	ornithine	HMDB0000214	GCST90200454	M01493	1:241463402-241963402	0.0926065969461966	0.078386850651169	0.2374419757634556
MR-link 2	kynurenate	HMDB0000715	ornithine	HMDB0000214	GCST90200454	M01493	4:170711647-171211647	-0.0931403030005224	0.1353524802022233	0.4913699859284477
MR-link 2	kynurenate	HMDB0000715	ornithine	HMDB0000214	GCST90200454	M01493	16:58517848-59017848	0.0502821219965685	0.1814134692288949	0.7816506290768473
MR-link 2	dihydroorotate	HMDB03349	cortisol	HMDB0000063	GCST90200444	M01712	5:53379047-53879047	0.0730072539202159	0.1800648042039306	0.6851468498119611
MR-link 2	dihydroorotate	HMDB03349	cortisol	HMDB0000063	GCST90200444	M01712	10:104381189-105206827	0.1279894539787412	0.1556343948942532	0.4108648980223334
MR-link 2	dihydroorotate	HMDB03349	cortisol	HMDB0000063	GCST90200444	M01712	10:125910495-126410495	0.1032214768863541	0.1534502366660922	0.5011568170429959
MR-link 2	dihydroorotate	HMDB03349	cortisol	HMDB0000063	GCST90200444	M01712	11:122683181-123183181	0.0438127834267896	0.2843464135435358	0.8775447497988906
MR-link 2	dihydroorotate	HMDB03349	cortisol	HMDB0000063	GCST90200444	M01712	15:77921365-78954732	-0.0065157928996898	0.0505593821748527	0.8974573018513445
MR-link 2	n-acetyl-aspartyl-glutamate (naag)	HMDB0001067	arginine	HMDB0000517	GCST90200684	M01638	11:45663099-50986366	0.0326105554432016	0.0230645886787853	0.1573972053314077
MR-link 2	n-acetyl-aspartyl-glutamate (naag)	HMDB0001067	arginine	HMDB0000517	GCST90200684	M01638	11:54602007-58367668	0.0379068498615575	0.0282866012488848	0.1802131173266169
MR-link 2	biliverdin	HMDB0001008	2-aminobutyrate	HMDB0000452	GCST90200706	GCST90200305	2:233898737-234978158	0.0230056199618027	0.025752450479292	0.3716766647570824
MR-link 2	biliverdin	HMDB0001008	2-aminobutyrate	HMDB0000452	GCST90200706	GCST90200305	12:21102315-21602315	-0.3097452286035789	0.1549399499399349	0.0455942016442535
MR-link 2	kynurenate	HMDB0000715	glutamate	HMDB0000148	GCST90200454	bioa_007	1:241463402-241963402	-0.0129624905848987	0.041240699653879	0.7532832785769423
MR-link 2	kynurenate	HMDB0000715	glutamate	HMDB0000148	GCST90200454	bioa_007	4:170711647-171211647	0.0196328659314373	0.0645659240449003	0.7610709582764371
MR-link 2	kynurenate	HMDB0000715	glutamate	HMDB0000148	GCST90200454	bioa_007	16:58517848-59017848	0.1075259078714915	0.093351134836614	0.2493853449727509
MR-link 2	alpha-ketoglutarate	HMDB0000208	5,6-dihydrothymine	HMDB0000079	GCST90200455	GCST90200339	20:44931392-45517926	0.0132221519615932	0.087038938176946	0.8792573150742046
MR-link 2	5-acetylamino-6-formylamino-3-methyluracil	HMDB0011105	cholesterol	HMDB0000067	GCST90200680	GCST90200368	8:17743764-18765840	0.0158739826830756	0.0241138137934716	0.5103491328895602
MR-link 2	bilirubin (z,z)	HMDB0000054	alpha-ketoglutarate	HMDB0000208	GCST90200704	M33453	2:233988949-235124783	-0.042253483537959	0.0260973149148083	0.1054313464124296
MR-link 2	bilirubin (z,z)	HMDB0000054	alpha-ketoglutarate	HMDB0000208	GCST90200704	M33453	12:21093886-21593886	-0.1337487951156561	0.1637273220421734	0.4139857672131238
MR-link 2	5-acetylamino-6-formylamino-3-methyluracil	HMDB0011105	leucine	HMDB0000687	GCST90200680	GCST90200389	8:17743764-18765840	-0.0296279183929217	0.0214680255721584	0.1675573443613514
MR-link 2	5-acetylamino-6-formylamino-3-methyluracil	HMDB0011105	ornithine	HMDB0000214	GCST90200680	GCST90200404	8:17743764-18765840	-0.0223870616763101	0.0214528288747234	0.2966944539287482
MR-link 2	dihydroorotate	HMDB03349	glutamate	HMDB0000148	GCST90200444	M32322	5:53379047-53879047	-0.0202586328067748	0.1638675829388581	0.9016097673330964
MR-link 2	dihydroorotate	HMDB03349	glutamate	HMDB0000148	GCST90200444	M32322	10:104381189-105206827	-0.0277045080029111	0.1512895499023078	0.8547019671733688
MR-link 2	dihydroorotate	HMDB03349	glutamate	HMDB0000148	GCST90200444	M32322	10:125910495-126410495	-0.0795939128306388	0.1457937222918246	0.585110538138746
MR-link 2	dihydroorotate	HMDB03349	glutamate	HMDB0000148	GCST90200444	M32322	11:122683181-123183181	-0.0380770297493077	0.2012768468442842	0.8499537831984337
MR-link 2	dihydroorotate	HMDB03349	glutamate	HMDB0000148	GCST90200444	M32322	15:77921365-78954732	-0.0146934550190151	0.0562970479163679	0.7940935275925931
MR-link 2	n-acetyl-aspartyl-glutamate (naag)	HMDB0001067	7-methylxanthine	HMDB0001991	GCST90200684	M34390	11:45663099-50986366	0.0127039235644463	0.0260186440580137	0.6253640457602205
MR-link 2	n-acetyl-aspartyl-glutamate (naag)	HMDB0001067	7-methylxanthine	HMDB0001991	GCST90200684	M34390	11:54602007-58367668	-0.026862554288773	0.0316633370209382	0.396226158776323
MR-link 2	5-acetylamino-6-formylamino-3-methyluracil	HMDB0011105	histidine	HMDB0000177	GCST90200680	met-d-His	8:17743764-18765840	0.0329669052114875	0.0068402905463812	1.4390528008497983e-06
MR-link 2	orotidine	HMDB0000788	cystine	HMDB0000192	GCST90200681	M31454	3:124271035-124771035	-0.0417892643622096	0.3625547161177093	0.9082364019754716
MR-link 2	orotidine	HMDB0000788	cystine	HMDB0000192	GCST90200681	M31454	17:72554076-74203469	0.1034555518010355	0.0932909310395384	0.2674490987059118
MR-link 2	caffeine	HMDB0001847	tyrosine	HMDB0000158	M00569	GCST90200427	7:17037106-17537106	-0.3834556686470336	0.3354174790194645	0.2529476338353476
MR-link 2	caffeine	HMDB0001847	tyrosine	HMDB0000158	M00569	GCST90200427	15:74777880-75277880	0.0144380693237319	0.170712701296255	0.9325990765008026
MR-link 2	bilirubin (z,z)	HMDB0000054	biliverdin	HMDB0001008	GCST90200704	M02137	2:233988949-235124783	0.6821982680032369	0.0722268737672919	3.5467934678858005e-21
MR-link 2	bilirubin (z,z)	HMDB0000054	biliverdin	HMDB0001008	GCST90200704	M02137	12:21093886-21593886	0.8053199060250209	0.1924288297983854	2.851318313121913e-05
MR-link 2	orotidine	HMDB0000788	glycerol	HMDB0000131	GCST90200681	GCST90200325	3:124271035-124771035	-0.0491928983300986	0.1950944221460527	0.8009257585065477
MR-link 2	orotidine	HMDB0000788	glycerol	HMDB0000131	GCST90200681	GCST90200325	16:20142332-20642332	0.1754331802750347	0.4693465370826417	0.7085666820448148
MR-link 2	orotidine	HMDB0000788	glycerol	HMDB0000131	GCST90200681	GCST90200325	17:72554076-74203469	0.0589341204393028	0.0279364504731901	0.0348947236691319
MR-link 2	bilirubin (z,z)	HMDB0000054	1-methylxanthine	HMDB0010738	GCST90200704	GCST90199763	2:233988949-235124783	0.0082958688271022	0.0215389381991062	0.7001212367389948
MR-link 2	bilirubin (z,z)	HMDB0000054	1-methylxanthine	HMDB0010738	GCST90200704	GCST90199763	12:21093886-21593886	-0.0666292306236346	0.1348404652244688	0.6212116930249165
MR-link 2	cholesterol	HMDB0000067	methionine sulfoxide	HMDB0002005	M00063	GCST90199625	1:109571511-110071511	0.1246467253405866	0.3049710036655921	0.682747617407439
MR-link 2	cholesterol	HMDB0000067	taurine	HMDB0000251	M00063	bioa_034	1:109571511-110071511	-0.0115636520827347	0.1325498638817359	0.9304807334008444
MR-link 2	glycine	HMDB0000123	caffeine	HMDB0001847	GCST90200707	M00569	1:75967169-76467169	-0.2271558629012101	0.2691827735971647	0.398740817045488
MR-link 2	glycine	HMDB0000123	caffeine	HMDB0001847	GCST90200707	M00569	2:211036896-212058697	-0.0318405253985478	0.0343627790999326	0.3541346436098036
MR-link 2	glycine	HMDB0000123	caffeine	HMDB0001847	GCST90200707	M00569	3:125659669-126159669	-0.0397748318131733	0.1899617224600616	0.8341489484141953
MR-link 2	glycine	HMDB0000123	caffeine	HMDB0001847	GCST90200707	M00569	9:6290540-6790540	0.099195689737519	0.1707972649702508	0.5613885222471651
MR-link 2	creatinine	HMDB0000562	tryptophan	HMDB0000929	M00513	GCST90200441	7:23845366-24345366	-0.0319036025021944	0.2411617539473573	0.8947538866464292
MR-link 2	creatinine	HMDB0000562	histidine	HMDB0000177	M00513	GCST90200377	7:23845366-24345366	0.1925723887663192	0.2085610708423716	0.3558310239979191
MR-link 2	adenosine	HMDB0000050	phosphoethanolamine	HMDB0000224	M00555	GCST90200281	1:109564880-110064880	0.2329775376085224	0.2355784484420808	0.3226829717646517
MR-link 2	adenosine	HMDB0000050	phosphoethanolamine	HMDB0000224	M00555	GCST90200281	6:96128415-96628415	-0.3756433581649304	0.2748907176616671	0.17177615618707
MR-link 2	n-acetyl-aspartyl-glutamate (naag)	HMDB0001067	sarcosine	HMDB0000271	GCST90200684	bioa_031	11:45663099-50986366	0.0142542901115589	0.0074928643715617	0.0571212359281313
MR-link 2	n-acetyl-aspartyl-glutamate (naag)	HMDB0001067	sarcosine	HMDB0000271	GCST90200684	bioa_031	11:54602007-58367668	0.0224291827830513	0.0133196136879664	0.0921968562830128
MR-link 2	n-acetyl-aspartyl-glutamate (naag)	HMDB0001067	alpha-ketobutyrate	HMDB0000005	GCST90200684	GCST90200438	11:45663099-50986366	0.011300666816721	0.0118132503244139	0.3387644206285457
MR-link 2	n-acetyl-aspartyl-glutamate (naag)	HMDB0001067	alpha-ketobutyrate	HMDB0000005	GCST90200684	GCST90200438	11:54602007-58367668	0.0094073103601886	0.0169704935010164	0.5793507366010879
MR-link 2	caffeine	HMDB0001847	alpha-ketoglutaramate*	HMDB0001552	M00569	GCST90199885	7:17037106-17537106	0.0913502028262464	0.1699905839593475	0.5910024626689325
MR-link 2	caffeine	HMDB0001847	alpha-ketoglutaramate*	HMDB0001552	M00569	GCST90199885	15:74777880-75277880	0.1555504470907427	0.1664754080152722	0.350110526960155
MR-link 2	tyrosine	HMDB0000158	alpha-ketoglutarate	HMDB0000208	M01299	M33453	1:154514715-155014715	0.0338509344121141	0.2618616539256392	0.897143771837405
MR-link 2	tyrosine	HMDB0000158	alpha-ketoglutarate	HMDB0000208	M01299	M33453	6:111242119-112061922	-0.1747519109124492	0.1589515784250194	0.2715921342639951
MR-link 2	tyrosine	HMDB0000158	alpha-ketoglutarate	HMDB0000208	M01299	M33453	16:71357384-72149586	0.231625841266964	0.1529813054436075	0.1300057058253808
MR-link 2	inosine	HMDB0000195	betaine	HMDB0000043	M01123	M03141	6:85876680-86677325	0.0911074456873518	0.0821437051811055	0.2673772660127714
MR-link 2	myo-inositol	HMDB0000211	uridine	HMDB0000296	M19934	GCST90200407	16:24681798-25181798	-0.0141229331467105	0.1230769585305862	0.90864423353902
MR-link 2	myo-inositol	HMDB0000211	uridine	HMDB0000296	M19934	GCST90200407	19:18368867-18868867	0.0777227773879423	0.1565830975749665	0.6196350753418555
MR-link 2	uridine	HMDB0000296	ornithine	HMDB0000214	M00606	bioa_014	1:20665172-21165172	0.113497962212423	0.102784179067489	0.2694908974954211
MR-link 2	uridine	HMDB0000296	ornithine	HMDB0000214	M00606	bioa_014	7:47852911-48352911	-0.0225127482000663	0.0915189025529961	0.8056898605353366
MR-link 2	uridine	HMDB0000296	ornithine	HMDB0000214	M00606	bioa_014	22:50721752-51221752	-0.0188366170929527	0.0660979211258146	0.7756590990950183
MR-link 2	arachidonate (20:4n6)	HMDB0001043	kynurenate	HMDB0000715	M01110	GCST90200454	11:61330635-61830635	-0.0152187470685148	0.0639337288579795	0.8118505281357529
MR-link 2	inosine	HMDB0000195	7-methylxanthine	HMDB0001991	M01123	GCST90199754	6:85876680-86677325	-0.0761418941849245	0.0985491648584753	0.4397422680633762
MR-link 2	methionine	HMDB0000696	phenylalanine	HMDB0000159	M01302	bioa_016	1:213396566-213896566	0.050613834209876	0.126765484017436	0.6896932269440137
MR-link 2	5-oxoproline	HMDB0000267	valine	HMDB0000883	M01494	M01649	8:144903138-145403138	-0.0166996151852328	0.0491850176892021	0.734213163699933
MR-link 2	5-oxoproline	HMDB0000267	4-methyl-2-oxopentanoate	HMDB0000695	M01494	M22116	8:144903138-145403138	-0.0357508440132252	0.0556610820355426	0.5206815513346029
MR-link 2	5-oxoproline	HMDB0000267	1-methylxanthine	HMDB0010738	M01494	M34389	8:144903138-145403138	0.017178715697737	0.0537292041028606	0.7491747476162296
MR-link 2	inositol 1-phosphate (i1p)	HMDB0000213	creatinine	HMDB0000562	M01481	bioa_026	1:5349333-5849333	0.0		1.0
MR-link 2	inositol 1-phosphate (i1p)	HMDB0000213	creatinine	HMDB0000562	M01481	bioa_026	4:31607204-32397858	-0.0477917216982239	0.0423004990329015	0.2585543518415514
MR-link 2	inositol 1-phosphate (i1p)	HMDB0000213	creatinine	HMDB0000562	M01481	bioa_026	4:66148855-66648855	0.0318897605507592	0.0510036675584934	0.5318106262789046
MR-link 2	inositol 1-phosphate (i1p)	HMDB0000213	creatinine	HMDB0000562	M01481	bioa_026	6:20616244-21116244	-0.0570163688037718	0.0467117299684627	0.2222372532956921
MR-link 2	inositol 1-phosphate (i1p)	HMDB0000213	creatinine	HMDB0000562	M01481	bioa_026	10:114775621-115275621	0.0979048206950275	0.0358450861309286	0.0063078945823103
MR-link 2	inositol 1-phosphate (i1p)	HMDB0000213	creatinine	HMDB0000562	M01481	bioa_026	12:47079779-47579779	0.00587297553239	0.0391669638465207	0.880806293167523
MR-link 2	inositol 1-phosphate (i1p)	HMDB0000213	creatinine	HMDB0000562	M01481	bioa_026	12:62771708-63271708	0.036215086279891	0.1034928726164961	0.7263924983400658
MR-link 2	inositol 1-phosphate (i1p)	HMDB0000213	creatinine	HMDB0000562	M01481	bioa_026	14:96380570-96880570	0.0918280527971455	0.1456329637117744	0.5283384491346836
MR-link 2	inositol 1-phosphate (i1p)	HMDB0000213	creatinine	HMDB0000562	M01481	bioa_026	15:77060646-77560646	-0.0641692206330392	0.050561745631485	0.2043961662227997
MR-link 2	pantothenate	HMDB0000210	creatinine	HMDB0000562	M01508	M00513	2:27200724-27700724	-0.0409511813709027	0.1912342488245523	0.8304367446916245
MR-link 2	acetylphosphate	HMDB0001494	thyroxine	HMDB0000248	M15488	GCST90200293	1:109564880-110064880	-0.1073021265529052	0.1835856614617813	0.5588974936628435
MR-link 2	acetylphosphate	HMDB0001494	thyroxine	HMDB0000248	M15488	GCST90200293	6:96128415-96628415	-0.0296234026622966	0.3439879096895863	0.9313729572013596
MR-link 2	pantothenate	HMDB0000210	docosahexaenoate (dha; 22:6n3)	HMDB0002183	M01508	M19323	2:27200724-27700724	0.160216715436921	0.1917775530396261	0.4034756611922533
MR-link 2	kynurenine	HMDB0000684	tyrosine	HMDB0000158	M15140	GCST90200427	8:39556267-40056267	0.0872747868931954	0.1448133478409628	0.5467276613225268
MR-link 2	kynurenine	HMDB0000684	tyrosine	HMDB0000158	M15140	GCST90200427	12:112341686-113156415	-0.0015215233611728	0.1542166922005666	0.9921280875210295
MR-link 2	kynurenine	HMDB0000684	tyrosine	HMDB0000158	M15140	GCST90200427	16:87628822-88128822	0.0950478941116673	0.082749989902566	0.2507146969990148
MR-link 2	kynurenine	HMDB0000684	inosine	HMDB0000195	M15140	GCST90200394	8:39556267-40056267	-0.0332230274133324	0.1940478547772689	0.8640582630481327
MR-link 2	kynurenine	HMDB0000684	inosine	HMDB0000195	M15140	GCST90200394	12:112341686-113156415	0.1270620953059878	0.1891450115267879	0.501729622071422
MR-link 2	kynurenine	HMDB0000684	inosine	HMDB0000195	M15140	GCST90200394	16:87628822-88128822	0.0474913614443694	0.1153373374343151	0.6805149650572986
MR-link 2	inositol 1-phosphate (i1p)	HMDB0000213	valine	HMDB0000883	M01481	bioa_022	1:5349333-5849333	0.0		1.0
MR-link 2	inositol 1-phosphate (i1p)	HMDB0000213	valine	HMDB0000883	M01481	bioa_022	4:31607204-32397858	0.0160098395256333	0.0356578853053773	0.653442803229898
MR-link 2	inositol 1-phosphate (i1p)	HMDB0000213	valine	HMDB0000883	M01481	bioa_022	4:66148855-66648855	0.0545137949900065	0.050418988506107	0.2796012372281424
MR-link 2	inositol 1-phosphate (i1p)	HMDB0000213	valine	HMDB0000883	M01481	bioa_022	6:20616244-21116244	0.1012677907509198	0.0535790008324621	0.0587492760024124
MR-link 2	inositol 1-phosphate (i1p)	HMDB0000213	valine	HMDB0000883	M01481	bioa_022	10:114775621-115275621	-0.0378309271758062	0.0487963249647274	0.4381728644727041
MR-link 2	inositol 1-phosphate (i1p)	HMDB0000213	valine	HMDB0000883	M01481	bioa_022	12:47079779-47579779	-0.0891482787544578	0.0805153450580091	0.2681984016476034
MR-link 2	inositol 1-phosphate (i1p)	HMDB0000213	valine	HMDB0000883	M01481	bioa_022	12:62771708-63271708	0.0712128359332555	0.0711368396157498	0.3167937837132613
MR-link 2	inositol 1-phosphate (i1p)	HMDB0000213	valine	HMDB0000883	M01481	bioa_022	14:96380570-96880570	0.2276552956620977	0.4076621552292122	0.5765432253638624
MR-link 2	inositol 1-phosphate (i1p)	HMDB0000213	valine	HMDB0000883	M01481	bioa_022	15:77060646-77560646	0.0133787544257894	0.0281340619663285	0.6344051032552528
MR-link 2	5-oxoproline	HMDB0000267	phenylalanine	HMDB0000159	M01494	bioa_016	8:144903138-145403138	-0.0187383896705813	0.0215724849135296	0.3850525303582235
MR-link 2	5-oxoproline	HMDB0000267	glutamine	HMDB0000641	M01494	bioa_006	8:144903138-145403138	0.0048252195874402	0.0169861719372935	0.7763586440708214
MR-link 2	5-oxoproline	HMDB0000267	tyrosine	HMDB0000158	M01494	bioa_021	8:144903138-145403138	-0.0001767687714467	0.0130912677009133	0.989226651611682
MR-link 2	5-oxoproline	HMDB0000267	sarcosine	HMDB0000271	M01494	GCST90200291	8:144903138-145403138	0.022256273678032	0.0461598417028867	0.6296946840373728
MR-link 2	5-oxoproline	HMDB0000267	guanidinoacetate	HMDB0000128	M01494	GCST90200384	8:144903138-145403138	-0.0476029130791395	0.0619088011318926	0.4419408256187401
MR-link 2	pantothenate	HMDB0000210	threonine	HMDB0000167	M01508	GCST90200432	2:27200724-27700724	-0.8975935162931492	0.4646286475109175	0.0533778463148299
MR-link 2	citrate	HMDB0000094	alanine	HMDB0000161	M01564	met-d-Ala	5:14625868-15125868	-0.0107706005407638	0.056235553714623	0.8481130962669265
MR-link 2	citrate	HMDB0000094	alanine	HMDB0000161	M01564	met-d-Ala	9:84927464-85427464	0.0009656905454532	0.0638521138284459	0.9879333641710673
MR-link 2	citrate	HMDB0000094	alanine	HMDB0000161	M01564	met-d-Ala	17:6345930-6933878	0.0871118129264084	0.0314029775589959	0.005537193198328
MR-link 2	citrate	HMDB0000094	alanine	HMDB0000161	M01564	met-d-Ala	22:18904608-19404608	-0.2489106272433233	0.0947252732753606	0.0085961552840459
MR-link 2	pantothenate	HMDB0000210	urea	HMDB0000294	M01508	GCST90200417	2:27200724-27700724	-0.284422495337343	0.1687392917293241	0.0918779577632768
MR-link 2	urate	HMDB0000289	4-acetamidobutanoate	HMDB0003681	M01604	M01558	4:9676051-10553081	0.1386414518385637	0.0489673812825371	0.0046358904798827
MR-link 2	inositol 1-phosphate (i1p)	HMDB0000213	glycerol	HMDB0000131	M01481	GCST90200325	1:5349333-5849333	0.0		1.0
MR-link 2	inositol 1-phosphate (i1p)	HMDB0000213	glycerol	HMDB0000131	M01481	GCST90200325	4:31607204-32397858	0.0137363177370932	0.0862731156318638	0.8734963483149422
MR-link 2	inositol 1-phosphate (i1p)	HMDB0000213	glycerol	HMDB0000131	M01481	GCST90200325	4:66148855-66648855	-0.1635330358215145	0.1568807829966025	0.2972247669502664
MR-link 2	inositol 1-phosphate (i1p)	HMDB0000213	glycerol	HMDB0000131	M01481	GCST90200325	10:114775621-115275621	0.0448848687587454	0.1370159928376541	0.743222789590179
MR-link 2	inositol 1-phosphate (i1p)	HMDB0000213	glycerol	HMDB0000131	M01481	GCST90200325	12:62771708-63271708	-0.0755815841483755	0.1907960219076598	0.6920031119747551
MR-link 2	inositol 1-phosphate (i1p)	HMDB0000213	glycerol	HMDB0000131	M01481	GCST90200325	15:77060646-77560646	0.0293524125142599	0.0975672185160177	0.7635342343844916
MR-link 2	citrate	HMDB0000094	myo-inositol	HMDB0000211	M01564	M19934	5:14625868-15125868	-0.2290518467168878	0.2045527852367889	0.2628122566398309
MR-link 2	citrate	HMDB0000094	myo-inositol	HMDB0000211	M01564	M19934	9:84927464-85427464	0.3650746364052714	0.1879445130057296	0.0520814779169869
MR-link 2	citrate	HMDB0000094	myo-inositol	HMDB0000211	M01564	M19934	17:6345930-6933878	-0.0197855599528605	0.0999552350758012	0.84308871458576
MR-link 2	citrate	HMDB0000094	myo-inositol	HMDB0000211	M01564	M19934	22:18904608-19404608	-0.0603487129557742	0.2549114753493019	0.8128555482786589
MR-link 2	urate	HMDB0000289	cystine	HMDB0000192	M01604	GCST90200382	4:9676051-10553081	-0.0640250864576186	0.0412032711595094	0.1202121893327193
MR-link 2	valine	HMDB0000883	heme	HMDB0003178	M01649	M32593	4:88976422-89476422	0.0763233277886692	0.1590212505716165	0.6312581237373583
MR-link 2	urate	HMDB0000289	hypotaurine	HMDB0000965	M01604	GCST90200379	4:9676051-10553081	0.0470673904943298	0.0431691683410782	0.2755805434053681
MR-link 2	urate	HMDB0000289	sarcosine	HMDB0000271	M01604	bioa_031	4:9676051-10553081	0.0402057218882543	0.025472802046644	0.1144786922543432
MR-link 2	valine	HMDB0000883	sarcosine	HMDB0000271	M01649	bioa_031	4:88976422-89476422	-0.187246002744321	0.0828209113218449	0.0237682888741119
MR-link 2	citrulline	HMDB0000904	alpha-ketoglutarate	HMDB0000208	M02132	GCST90200455	10:97115163-97871266	0.0531663240039265	0.130748603070686	0.6842796501436651
MR-link 2	biliverdin	HMDB0001008	phenylpyruvate	HMDB0000205	M02137	GCST90200365	2:234046650-234918570	-0.0643556183007574	0.0342877247916097	0.0605278523867935
MR-link 2	citrulline	HMDB0000904	biliverdin	HMDB0001008	M02132	GCST90200706	10:97115163-97871266	0.2751869495475487	0.1296147411896592	0.0337442497696229
MR-link 2	citrulline	HMDB0000904	glycine	HMDB0000123	M02132	met-d-Gly	10:97115163-97871266	0.0013061089583745	0.0414747090721971	0.9748774139444664
MR-link 2	citrate	HMDB0000094	choline phosphate	HMDB0001565	M01564	GCST90200363	5:14625868-15125868	0.0793654905816045	0.191952949277653	0.6792672410133584
MR-link 2	citrate	HMDB0000094	choline phosphate	HMDB0001565	M01564	GCST90200363	17:6345930-6933878	-0.0050125324329364	0.0912761566240847	0.956205288808832
MR-link 2	3-methyl-2-oxovalerate	HMDB0000491	theobromine	HMDB0002825	M15676	GCST90199644	4:88976422-89476422	0.0863379368203162	0.1310793479735162	0.5101081783361969
MR-link 2	betaine	HMDB0000043	cortisol	HMDB0000063	M03141	M01712	2:211337631-211837631	0.0119150789196118	0.1148787241500253	0.917392537928976
MR-link 2	betaine	HMDB0000043	cortisol	HMDB0000063	M03141	M01712	5:78095798-78666416	-0.0083872174962819	0.0885644852114204	0.924551676277954
MR-link 2	betaine	HMDB0000043	cortisol	HMDB0000063	M03141	M01712	12:30349-530349	0.1629667233861656	0.1561757115880707	0.2967245810844617
MR-link 2	betaine	HMDB0000043	cortisol	HMDB0000063	M03141	M01712	21:44237404-44737404	-0.172500541470769	0.1465431854360769	0.2391431826142373
MR-link 2	3-methyl-2-oxovalerate	HMDB0000491	kynurenine	HMDB0000684	M15676	GCST90199636	4:88976422-89476422	-0.0388824365515884	0.1201741042988552	0.7462780851888251
MR-link 2	acetylphosphate	HMDB0001494	aspartate	HMDB0000191	M15488	M15996	1:109564880-110064880	-0.0518211882586859	0.209482119468079	0.8046159922793173
MR-link 2	acetylphosphate	HMDB0001494	aspartate	HMDB0000191	M15488	M15996	6:96128415-96628415	0.3943958708081342	0.3303238417355313	0.2324907532548668
MR-link 2	4-methyl-2-oxopentanoate	HMDB0000695	cytosine	HMDB0000630	M22116	GCST90200433	4:88976422-89476422	0.0661612063545594	0.202801648791311	0.7442457773946872
MR-link 2	4-methyl-2-oxopentanoate	HMDB0000695	cytosine	HMDB0000630	M22116	GCST90200433	13:48209901-48709901	0.2876408445923407	0.3011577796121934	0.339518651101864
MR-link 2	inositol 1-phosphate (i1p)	HMDB0000213	paraxanthine	HMDB0001860	M01481	GCST90199654	1:5349333-5849333	4.166539510091146e-05	30.89302386551947	0.9999989238937692
MR-link 2	inositol 1-phosphate (i1p)	HMDB0000213	paraxanthine	HMDB0001860	M01481	GCST90199654	4:31607204-32397858	-0.082544814140851	0.1185056084176468	0.4860858685951014
MR-link 2	inositol 1-phosphate (i1p)	HMDB0000213	paraxanthine	HMDB0001860	M01481	GCST90199654	4:66148855-66648855	-0.0648479404014163	0.1356929528437785	0.6327199218979703
MR-link 2	inositol 1-phosphate (i1p)	HMDB0000213	paraxanthine	HMDB0001860	M01481	GCST90199654	10:114775621-115275621	0.0693277541699273	0.1347623478561652	0.6069412252394537
MR-link 2	inositol 1-phosphate (i1p)	HMDB0000213	paraxanthine	HMDB0001860	M01481	GCST90199654	12:62771708-63271708	0.0438827640390215	0.1571900402374276	0.7801142651520323
MR-link 2	inositol 1-phosphate (i1p)	HMDB0000213	paraxanthine	HMDB0001860	M01481	GCST90199654	15:77060646-77560646	0.0183760519836222	0.0948927478141094	0.8464493558808774
MR-link 2	eicosapentaenoate (epa; 20:5n3)	HMDB0001999	n-acetylornithine	HMDB0003357	M18467	bioa_023	11:61330635-61830635	-0.1208567936367844	0.0608284503847591	0.0469394100382007
MR-link 2	inositol 1-phosphate (i1p)	HMDB0000213	2-hydroxyglutarate	HMDB0059655	M01481	GCST90199865	1:5349333-5849333	0.0		1.0
MR-link 2	inositol 1-phosphate (i1p)	HMDB0000213	2-hydroxyglutarate	HMDB0059655	M01481	GCST90199865	4:31607204-32397858	-0.00735090377142	0.1038742075539705	0.9435829070840976
MR-link 2	inositol 1-phosphate (i1p)	HMDB0000213	2-hydroxyglutarate	HMDB0059655	M01481	GCST90199865	4:66148855-66648855	0.0545305871090405	0.1499820614514585	0.7161711199828334
MR-link 2	inositol 1-phosphate (i1p)	HMDB0000213	2-hydroxyglutarate	HMDB0059655	M01481	GCST90199865	10:114775621-115275621	-0.0604624283339338	0.1374316044942441	0.6599765152577373
MR-link 2	inositol 1-phosphate (i1p)	HMDB0000213	2-hydroxyglutarate	HMDB0059655	M01481	GCST90199865	12:62771708-63271708	-0.0263185517497783	0.1849471056091928	0.8868405754279993
MR-link 2	inositol 1-phosphate (i1p)	HMDB0000213	2-hydroxyglutarate	HMDB0059655	M01481	GCST90199865	15:77060646-77560646	0.2234758646763147	0.1225575507312572	0.0682373640026067
MR-link 2	glucose	HMDB0000122	alpha-ketoglutarate	HMDB0000208	M20489	M33453	2:169551488-170051488	-0.147830377391453	0.2184850877728161	0.4986499988127962
MR-link 2	myo-inositol	HMDB0000211	oleamide	HMDB0002117	M19934	M32458	16:24681798-25181798	0.086934558753301	0.1331896017007173	0.5139414446259059
MR-link 2	myo-inositol	HMDB0000211	oleamide	HMDB0002117	M19934	M32458	19:18368867-18868867	0.002067633316136	0.1442187045918323	0.9885612882778456
MR-link 2	glucose	HMDB0000122	leucine	HMDB0000687	M20489	met-d-Leu	2:169551488-170051488	0.0428166938349303	0.071588616188493	0.5497774742592418
MR-link 2	3-methyl-2-oxobutyrate	HMDB0000019	glycerol	HMDB0000131	M21047	M15122	4:88976422-89476422	0.2848000836433574	0.1754601066308998	0.1045548931631951
MR-link 2	3-methyl-2-oxobutyrate	HMDB0000019	isoleucine	HMDB0000172	M21047	M01125	4:88976422-89476422	0.964848532466541	0.2162569240084917	8.13558674264582e-06
MR-link 2	3-methyl-2-oxobutyrate	HMDB0000019	histidine	HMDB0000177	M21047	M00059	4:88976422-89476422	0.1177357582955498	0.1884625418252224	0.5321567977678284
MR-link 2	alanine	HMDB0000161	4-methyl-2-oxopentanoate	HMDB0000695	M32339	M22116	2:27480940-27980940	0.4017753778925299	0.2167171414892933	0.0637511772760031
MR-link 2	alanine	HMDB0000161	4-methyl-2-oxopentanoate	HMDB0000695	M32339	M22116	12:46962370-47462370	-0.1210959660744513	0.2200186921020253	0.582052285905287
MR-link 2	4-methyl-2-oxopentanoate	HMDB0000695	aspartate	HMDB0000191	M22116	bioa_004	4:88976422-89476422	-0.2093753648491369	0.0813168124392779	0.0100295082555871
MR-link 2	4-methyl-2-oxopentanoate	HMDB0000695	aspartate	HMDB0000191	M22116	bioa_004	13:48209901-48709901	0.0762096690725034	0.1552940342033853	0.6236072781024546
MR-link 2	bilirubin (z,z)	HMDB0000054	sphinganine-1-phosphate	HMDB0001383	M27716	GCST90199845	2:234140469-234918570	0.0143319745768093	0.0348885723731289	0.6812244679890008
MR-link 2	bilirubin (z,z)	HMDB0000054	phosphate	HMDB0001429	M27716	GCST90200393	2:234140469-234918570	-0.0479925319690251	0.0341028892696776	0.1593424830699671
MR-link 2	bilirubin (z,z)	HMDB0000054	cystathionine	HMDB0000099	M27716	GCST90200383	2:234140469-234918570	-0.0178179349905573	0.0349281332839788	0.6099594591374101
MR-link 2	bilirubin (z,z)	HMDB0000054	histidine	HMDB0000177	M27716	met-d-His	2:234140469-234918570	0.014419105372393	0.0132996228229105	0.2782876540558153
MR-link 2	bilirubin (z,z)	HMDB0000054	3-hydroxybutyrate (bhba)	HMDB0000011	M27716	GCST90200367	2:234140469-234918570	0.0338751196644503	0.0345188233236342	0.3264191399640066
MR-link 2	creatine	HMDB0000064	valine	HMDB0000883	M27718	GCST90200442	2:211346498-211846498	-0.0976245746419075	0.0818592905566753	0.2330299682624705
MR-link 2	creatine	HMDB0000064	serine	HMDB0000187	M27718	GCST90200415	2:211346498-211846498	0.8786773313308245	0.1886743039030584	3.2067628693276584e-06
MR-link 2	cystine	HMDB0000192	phosphate	HMDB0001429	M31454	M11438	22:24745202-25245202	0.1035275430557573	0.0700400862163215	0.139376078920845
MR-link 2	cystine	HMDB0000192	cortisol	HMDB0000063	M31454	GCST90200378	22:24745202-25245202	-0.0145183372114864	0.0716200932307365	0.839359216969593
MR-link 2	cystine	HMDB0000192	phenylpyruvate	HMDB0000205	M31454	GCST90200365	22:24745202-25245202	0.0341806142984157	0.0807608866629309	0.6721257964763041
MR-link 2	3-(4-hydroxyphenyl)lactate	HMDB0000755	inositol 1-phosphate (i1p)	HMDB0000213	M32197	M01481	17:79879970-80379970	-0.1089207592962751	0.3140825323975582	0.7287489040098882
MR-link 2	3-(4-hydroxyphenyl)lactate	HMDB0000755	asparagine	HMDB0000168	M32197	M34283	17:79879970-80379970	-0.118051429244319	0.1504980689228364	0.4328025386384371
MR-link 2	2-aminobutyrate	HMDB0000452	glucose	HMDB0000122	M32348	M20489	2:64958074-65458074	0.1317042389305542	0.1556742010553284	0.3975388947630583
MR-link 2	2-aminobutyrate	HMDB0000452	glucose	HMDB0000122	M32348	M20489	4:88993818-89493818	-0.0100106672686033	0.3145822531288735	0.9746139239529676
MR-link 2	3-(4-hydroxyphenyl)lactate	HMDB0000755	cystine	HMDB0000192	M32197	GCST90200382	17:79879970-80379970	0.0036822385251659	0.1479108658333059	0.9801387287942256
MR-link 2	2-aminobutyrate	HMDB0000452	glycine	HMDB0000123	M32348	M32338	2:64958074-65458074	-0.4135134132209541	0.1346361139475267	0.002130996457138
MR-link 2	2-aminobutyrate	HMDB0000452	glycine	HMDB0000123	M32348	M32338	4:88993818-89493818	-0.1141922532966434	0.1979702768546861	0.5640643397399079
MR-link 2	asparagine	HMDB0000168	choline	HMDB0000097	M34283	M15506	11:61916235-62416235	0.3201352360929448	0.2063659183429222	0.1208300541154502
MR-link 2	asparagine	HMDB0000168	choline	HMDB0000097	M34283	M15506	14:104016664-104812812	-0.0728842138878456	0.0683851017807767	0.2865182103948351
MR-link 2	glycine	HMDB0000123	creatinine	HMDB0000562	M32338	bioa_026	2:211289363-212090389	0.0983835891093226	0.0165495420919517	2.768077426658296e-09
MR-link 2	serine	HMDB0000187	3-methyl-2-oxovalerate	HMDB0000491	M32315	GCST90199631	1:119966025-120466025	0.0202498544626466	0.0752533430772896	0.7878611170832983
MR-link 2	serine	HMDB0000187	3-methyl-2-oxovalerate	HMDB0000491	M32315	GCST90199631	2:211323559-211823559	0.1559844101961092	0.1095983214591323	0.1546673997025146
MR-link 2	serine	HMDB0000187	3-methyl-2-oxovalerate	HMDB0000491	M32315	GCST90199631	7:55822010-56322010	0.0865679668323411	0.148817073901803	0.5607639052796095
MR-link 2	serine	HMDB0000187	inositol 1-phosphate (i1p)	HMDB0000213	M32315	M01481	1:119966025-120466025	-0.0838082543667084	0.2190409522756866	0.7020055838649837
MR-link 2	serine	HMDB0000187	inositol 1-phosphate (i1p)	HMDB0000213	M32315	M01481	2:211323559-211823559	0.3925950521816615	0.2401279521980884	0.1020614008631856
MR-link 2	serine	HMDB0000187	inositol 1-phosphate (i1p)	HMDB0000213	M32315	M01481	7:55822010-56322010	-0.0528651548052158	0.3368733822028893	0.8753009170639123
MR-link 2	glycochenodeoxycholate	HMDB0000637	n-formylanthranilic acid	HMDB0004089	M32346	GCST90199960	6:156877825-157377825	-0.2812738739012335	0.2582043424434907	0.2760013240362935
MR-link 2	serine	HMDB0000187	citrate	HMDB0000094	M32315	met-d-Citrate	1:119966025-120466025	0.0434647858081749	0.0214518197430848	0.042748550125088
MR-link 2	serine	HMDB0000187	citrate	HMDB0000094	M32315	met-d-Citrate	2:211323559-211823559	-0.22185811151586	0.0560904014182455	7.641731591922884e-05
MR-link 2	serine	HMDB0000187	citrate	HMDB0000094	M32315	met-d-Citrate	7:55822010-56322010	0.0753131238310646	0.0552355049029759	0.1727277618769908
MR-link 2	alanine	HMDB0000161	tyrosine	HMDB0000158	M32339	bioa_021	2:27480940-27980940	-0.1887136312239946	0.0606607085697622	0.0018647402146338
MR-link 2	alanine	HMDB0000161	tyrosine	HMDB0000158	M32339	bioa_021	12:46962370-47462370	0.4224522297459856	0.1216585654817736	0.0005157477462899
MR-link 2	dehydroepiandrosterone sulfate (dhea-s)	HMDB0001032	cortisol	HMDB0000063	M32425	M01712	7:98868801-99739571	0.0073389400691322	0.1244095418520051	0.9529599373893471
MR-link 2	dehydroepiandrosterone sulfate (dhea-s)	HMDB0001032	cortisol	HMDB0000063	M32425	M01712	19:48115523-48615523	0.1291735141087002	0.1434078853058126	0.3677254798382773
MR-link 2	asparagine	HMDB0000168	1-stearoyl-2-oleoyl-gps (18:0/18:1)	HMDB0010163	M34283	GCST90199652	11:61916235-62416235	-0.2196583218309319	0.1853895007808015	0.2360776727449482
MR-link 2	asparagine	HMDB0000168	1-stearoyl-2-oleoyl-gps (18:0/18:1)	HMDB0010163	M34283	GCST90199652	14:104016664-104812812	0.1163366053444546	0.1735321383464544	0.5026004115256444
MR-link 2	dehydroepiandrosterone sulfate (dhea-s)	HMDB0001032	creatine	HMDB0000064	M32425	M27718	7:98868801-99739571	-0.1604079705766476	0.1164266943044055	0.1682775900401248
MR-link 2	dehydroepiandrosterone sulfate (dhea-s)	HMDB0001032	creatine	HMDB0000064	M32425	M27718	19:48115523-48615523	0.2619105968799292	0.1429065947911712	0.066841282848312
MR-link 2	asparagine	HMDB0000168	7-methylxanthine	HMDB0001991	M34283	M34390	11:61916235-62416235	-0.0347109263704617	0.2344436303262905	0.8822981014982992
MR-link 2	asparagine	HMDB0000168	7-methylxanthine	HMDB0001991	M34283	M34390	14:104016664-104812812	-0.1046985711327855	0.087727184005622	0.2326906692606826
MR-link 2	oleamide	HMDB0002117	acetoacetate	HMDB0000060	M32458	GCST90200318	12:21138621-21638621	-0.0844518264208291	0.1130047845561574	0.454864597342104
MR-link 2	oleamide	HMDB0002117	acetoacetate	HMDB0000060	M32458	GCST90200318	19:15740431-16240431	-0.2191638918859405	0.2079609682720274	0.2919422937084482
MR-link 2	1-methylxanthine	HMDB0010738	2-aminobutyrate	HMDB0000452	M34389	M32348	8:18010431-18510431	-0.0650662389442236	0.0574936942538136	0.25775600859698
MR-link 2	oleamide	HMDB0002117	anthranilate	HMDB0001123	M32458	GCST90200324	12:21138621-21638621	-0.0592584375211478	0.1192160425637063	0.6191413499384208
MR-link 2	oleamide	HMDB0002117	anthranilate	HMDB0001123	M32458	GCST90200324	19:15740431-16240431	0.1616568939178803	0.2620453459511095	0.5372978675140871
MR-link 2	7-methylxanthine	HMDB0001991	hippurate	HMDB0000714	M34390	M15753	5:168189476-168689476	0.7640213441639929	0.3428038210512288	0.0258310623371069
MR-link 2	asparagine	HMDB0000168	3-methyl-2-oxobutyrate	HMDB0000019	M34283	GCST90199677	11:61916235-62416235	0.3343963869543273	0.180177776385307	0.0634642906977265
MR-link 2	asparagine	HMDB0000168	3-methyl-2-oxobutyrate	HMDB0000019	M34283	GCST90199677	14:104016664-104812812	0.4106077286430712	0.2195758029494118	0.0614831998953236
MR-link 2	alpha-aminoadipic acid	HMDB0000510	1-stearoyl-2-oleoyl-gps (18:0/18:1)	HMDB0010163	bioa_025	GCST90199652	3:2996317-3496317	0.1604446891681825	0.280869824965486	0.5678354943100526
MR-link 2	alpha-aminoadipic acid	HMDB0000510	1-stearoyl-2-oleoyl-gps (18:0/18:1)	HMDB0010163	bioa_025	GCST90199652	5:36380209-36880209	0.1339698987783499	0.198526143765348	0.499788575148625
MR-link 2	1-methylxanthine	HMDB0010738	2-hydroxyphenylacetate	HMDB0000669	M34389	GCST90200369	8:18010431-18510431	0.0349343374288628	0.0606386637260013	0.5645430967502675
MR-link 2	1-methylurate	HMDB0003099	taurochenodeoxycholate	HMDB0000951	M34395	M18494	8:18010431-18510431	0.0822621799918696	0.108814760966453	0.4496589995478862
MR-link 2	1-methylxanthine	HMDB0010738	dihydroorotate	HMDB03349	M34389	GCST90200444	8:18010431-18510431	0.0982151056694168	0.0534167059237051	0.0659653613549038
MR-link 2	oleamide	HMDB0002117	glycerol 3-phosphate	HMDB0000126	M32458	GCST90199638	12:21138621-21638621	0.2657823238387551	0.1505060331068403	0.0774084799259303
MR-link 2	oleamide	HMDB0002117	glycerol 3-phosphate	HMDB0000126	M32458	GCST90199638	19:15740431-16240431	-0.0559109416021973	0.1822068989097276	0.7589543956414596
MR-link 2	asparagine	HMDB0000168	creatinine	HMDB0000562	M34283	met-d-Creatinine	11:61916235-62416235	-0.0951299216657133	0.0776462868236051	0.2205110760635313
MR-link 2	asparagine	HMDB0000168	creatinine	HMDB0000562	M34283	met-d-Creatinine	14:104016664-104812812	-0.0184996447804874	0.0172183259155411	0.2826362765304272
MR-link 2	alpha-aminoadipic acid	HMDB0000510	lactate	HMDB0000190	bioa_025	GCST90200408	3:2996317-3496317	0.2054647629506023	0.2882232467758785	0.4759282293571265
MR-link 2	alpha-aminoadipic acid	HMDB0000510	lactate	HMDB0000190	bioa_025	GCST90200408	5:36380209-36880209	-0.0190524813189114	0.2348331828951471	0.9353369924013518
MR-link 2	alpha-aminoadipic acid	HMDB0000510	n1-methyl-2-pyridone-5-carboxamide	HMDB0004193	bioa_025	GCST90199778	3:2996317-3496317	0.0606251352324998	0.3640590286955611	0.8677433665460997
MR-link 2	alpha-aminoadipic acid	HMDB0000510	n1-methyl-2-pyridone-5-carboxamide	HMDB0004193	bioa_025	GCST90199778	5:36380209-36880209	0.0830910244575771	0.2126191852810778	0.6959469981389821
MR-link 2	histidine	HMDB0000177	glucose	HMDB0000122	bioa_009	M20489	2:27492603-27992603	0.6628896802719999	0.4411098811277477	0.1328966194226273
MR-link 2	histidine	HMDB0000177	glucose	HMDB0000122	bioa_009	M20489	2:211331245-211831245	-0.1953041121647374	0.3346308320382626	0.5594621939353748
MR-link 2	histidine	HMDB0000177	glucose	HMDB0000122	bioa_009	M20489	3:186208322-186708322	0.6628040378504647	0.3917086979076657	0.0906299501817288
MR-link 2	histidine	HMDB0000177	glucose	HMDB0000122	bioa_009	M20489	4:186893802-187393802	0.1965365817798929	0.2572940710719994	0.4449508326587865
MR-link 2	histidine	HMDB0000177	glucose	HMDB0000122	bioa_009	M20489	8:145389726-145889726	0.1703459623903948	0.5916782042103531	0.7734209485644367
MR-link 2	histidine	HMDB0000177	glucose	HMDB0000122	bioa_009	M20489	9:135904304-136404304	-1.0656159271778598	0.7454099008915265	0.1528403572175108
MR-link 2	histidine	HMDB0000177	glucose	HMDB0000122	bioa_009	M20489	12:56615040-57115040	0.3809564833232144	0.4331291959528668	0.3791060144429838
MR-link 2	histidine	HMDB0000177	glucose	HMDB0000122	bioa_009	M20489	12:96083535-96730076	-0.0773143429443929	0.148437470966941	0.602468048235106
MR-link 2	histidine	HMDB0000177	glucose	HMDB0000122	bioa_009	M20489	14:21229605-21729605	-0.3708820618855654	0.3535729320759823	0.2941988730862697
MR-link 2	histidine	HMDB0000177	glucose	HMDB0000122	bioa_009	M20489	15:58473939-58973939	-0.0490243234868706	0.7068873579764148	0.9447091296824645
MR-link 2	arginine	HMDB0000517	retinol (vitamin a)	HMDB0000305	bioa_002	GCST90200405	2:24182937-24682937	0.2555191395676502	0.2987472054283377	0.3923838745266247
MR-link 2	arginine	HMDB0000517	retinol (vitamin a)	HMDB0000305	bioa_002	GCST90200405	2:211333022-211833022	-0.402516493681108	0.2741862824939045	0.1420932949720147
MR-link 2	arginine	HMDB0000517	retinol (vitamin a)	HMDB0000305	bioa_002	GCST90200405	2:219037276-219788019	-0.0066062911535725	0.3247790448404047	0.9837714460419872
MR-link 2	arginine	HMDB0000517	retinol (vitamin a)	HMDB0000305	bioa_002	GCST90200405	4:144583533-145083533	0.1576556869834467	0.230156773957407	0.4933485906445742
MR-link 2	arginine	HMDB0000517	retinol (vitamin a)	HMDB0000305	bioa_002	GCST90200405	5:177386199-177886199	0.739555771226291	1.0480565421686332	0.4804089841608884
MR-link 2	arginine	HMDB0000517	retinol (vitamin a)	HMDB0000305	bioa_002	GCST90200405	6:131339506-132265729	-0.1221404103404034	0.1127043805156547	0.2784873159584581
MR-link 2	arginine	HMDB0000517	retinol (vitamin a)	HMDB0000305	bioa_002	GCST90200405	6:135177817-135677817	-0.0544458904726938	0.3877778030281087	0.8883401134247697
MR-link 2	arginine	HMDB0000517	retinol (vitamin a)	HMDB0000305	bioa_002	GCST90200405	10:99898951-100398951	0.3263187811211283	0.4526618965782608	0.4709780842348341
MR-link 2	arginine	HMDB0000517	retinol (vitamin a)	HMDB0000305	bioa_002	GCST90200405	12:46680313-47435518	-0.5056301871918889	0.2903004297383481	0.0815525527920711
MR-link 2	arginine	HMDB0000517	retinol (vitamin a)	HMDB0000305	bioa_002	GCST90200405	19:12757458-13257458	0.2815746662433247	0.1821274775782143	0.1220971608453286
MR-link 2	aspartate	HMDB0000191	7-methylxanthine	HMDB0001991	bioa_004	M34390	2:211431243-211931243	0.0122147794522088	0.3149068089263372	0.9690589713397784
MR-link 2	aspartate	HMDB0000191	7-methylxanthine	HMDB0001991	bioa_004	M34390	4:178111051-178611051	0.0003381626656183	0.145119084542892	0.9981407371290746
MR-link 2	aspartate	HMDB0000191	7-methylxanthine	HMDB0001991	bioa_004	M34390	12:101969766-102469766	0.203367740906414	0.1870350999033652	0.2768936740780312
MR-link 2	valine	HMDB0000883	kynurenine	HMDB0000684	bioa_022	GCST90199636	2:64958074-65458074	-0.0160273798611315	0.2504225213975647	0.948969150529486
MR-link 2	valine	HMDB0000883	kynurenine	HMDB0000684	bioa_022	GCST90199636	2:211173777-211673777	0.1788337834584256	0.628614497401492	0.7760358166168134
MR-link 2	valine	HMDB0000883	kynurenine	HMDB0000684	bioa_022	GCST90199636	4:88972827-89472827	-0.2393619209558187	0.1253508554241336	0.0561930337847054
MR-link 2	valine	HMDB0000883	kynurenine	HMDB0000684	bioa_022	GCST90199636	11:116381707-116882500	0.2131119315210357	0.335734228008774	0.5255824817327797
MR-link 2	valine	HMDB0000883	kynurenine	HMDB0000684	bioa_022	GCST90199636	12:56615040-57115040	-0.1111827228805187	0.5888496688455367	0.8502390493461918
MR-link 2	valine	HMDB0000883	kynurenine	HMDB0000684	bioa_022	GCST90199636	16:70059237-70559237	-0.0306521940465997	0.3304085925327917	0.9260858304881984
MR-link 2	valine	HMDB0000883	kynurenine	HMDB0000684	bioa_022	GCST90199636	17:6883609-7383609	-0.3991820190934454	0.398147711002811	0.3160549577599049
MR-link 2	valine	HMDB0000883	kynurenine	HMDB0000684	bioa_022	GCST90199636	17:40470632-40970632	0.8595958415807892	0.7869530450146833	0.2746973348699177
MR-link 2	valine	HMDB0000883	kynurenine	HMDB0000684	bioa_022	GCST90199636	19:49114511-49614511	0.2035369927829501	0.5330249098758668	0.7025706377939689
MR-link 2	aspartate	HMDB0000191	tryptophan	HMDB0000929	bioa_004	bioa_020	2:211431243-211931243	0.255289383842599	0.134835320477925	0.0583123948001442
MR-link 2	aspartate	HMDB0000191	tryptophan	HMDB0000929	bioa_004	bioa_020	4:178111051-178611051	0.0107390053256873	0.0567906093693094	0.8500158064507415
MR-link 2	aspartate	HMDB0000191	tryptophan	HMDB0000929	bioa_004	bioa_020	12:101969766-102469766	-0.0063854863385722	0.0804255186675231	0.9367174339667051
MR-link 2	isoleucine	HMDB0000172	biliverdin	HMDB0001008	bioa_010	M02137	2:27480940-27980940	-0.7790656458701886	0.419243128998313	0.0631311163403462
MR-link 2	isoleucine	HMDB0000172	biliverdin	HMDB0001008	bioa_010	M02137	4:88976422-89476422	-0.1417255491178268	0.2102708666267253	0.5003022884128877
MR-link 2	isoleucine	HMDB0000172	biliverdin	HMDB0001008	bioa_010	M02137	12:56615040-57115040	0.5297579968054649	0.6599799761865296	0.4221550995888293
MR-link 2	isoleucine	HMDB0000172	biliverdin	HMDB0001008	bioa_010	M02137	16:70059237-70559237	0.4827698532598741	0.3602553293657604	0.1802203377826275
MR-link 2	spermidine	HMDB0001257	4-methyl-2-oxopentanoate	HMDB0000695	bioa_033	GCST90199655	1:247760300-248289451	-0.1823836423768137	0.087190270832238	0.0364574020417649
MR-link 2	spermidine	HMDB0001257	4-methyl-2-oxopentanoate	HMDB0000695	bioa_033	GCST90199655	19:54070939-54570939	0.3039535574138881	0.1640664452922819	0.0639361622715141
MR-link 2	aspartate	HMDB0000191	hydroxy-n6,n6,n6-trimethyllysine*	HMDB01422	bioa_004	GCST90200240	2:211431243-211931243	-0.2207588232588666	0.2607530828921752	0.3972068594059055
MR-link 2	aspartate	HMDB0000191	hydroxy-n6,n6,n6-trimethyllysine*	HMDB01422	bioa_004	GCST90200240	4:178111051-178611051	-0.0596915229975693	0.1063240162188443	0.5745170617643631
MR-link 2	aspartate	HMDB0000191	hydroxy-n6,n6,n6-trimethyllysine*	HMDB01422	bioa_004	GCST90200240	12:101969766-102469766	-0.2063563154264738	0.1713160270029109	0.2283824910044724
MR-link 2	alanine	HMDB0000161	urate	HMDB0000289	bioa_001	GCST90200307	1:206985954-207485954	-0.2370848520393069	0.3586983005538259	0.50863863955727
MR-link 2	alanine	HMDB0000161	urate	HMDB0000289	bioa_001	GCST90200307	2:27143030-28594285	0.37806663748552	0.2674267670276753	0.157444055542566
MR-link 2	alanine	HMDB0000161	urate	HMDB0000289	bioa_001	GCST90200307	2:64958074-65458074	0.2013057484554708	0.3074179747167387	0.5125788131941513
MR-link 2	alanine	HMDB0000161	urate	HMDB0000289	bioa_001	GCST90200307	3:71155270-71655270	-0.566640199552661	0.618947317220004	0.3599343480139411
MR-link 2	alanine	HMDB0000161	urate	HMDB0000289	bioa_001	GCST90200307	4:88976422-89476422	0.1384740678623361	0.7669980340260781	0.8567284063258886
MR-link 2	alanine	HMDB0000161	urate	HMDB0000289	bioa_001	GCST90200307	7:72732874-73232874	-0.3974860403150549	0.5147607190145824	0.4400100015661862
MR-link 2	alanine	HMDB0000161	urate	HMDB0000289	bioa_001	GCST90200307	8:145568681-146068681	0.0651449605531307	0.5532056449255712	0.9062585923336892
MR-link 2	alanine	HMDB0000161	urate	HMDB0000289	bioa_001	GCST90200307	9:4040541-4540541	-0.0223373455387931	0.7294523624420963	0.9755709364575696
MR-link 2	alanine	HMDB0000161	urate	HMDB0000289	bioa_001	GCST90200307	12:46636543-47713425	0.4279003786642942	0.1926737487896083	0.0263608119908121
MR-link 2	alanine	HMDB0000161	urate	HMDB0000289	bioa_001	GCST90200307	12:56615040-57115040	0.4442786897634734	0.2591872183164796	0.0865061969437146
MR-link 2	alanine	HMDB0000161	urate	HMDB0000289	bioa_001	GCST90200307	12:59727701-60227701	-0.4574292410769003	0.4540271915267116	0.3136978947341838
MR-link 2	alanine	HMDB0000161	urate	HMDB0000289	bioa_001	GCST90200307	14:75116447-75616447	0.4930312028431	0.968571878352668	0.6107318765905452
MR-link 2	alanine	HMDB0000161	urate	HMDB0000289	bioa_001	GCST90200307	16:69621701-70931491	-0.2598814626755387	0.2110571477295553	0.218198642326611
MR-link 2	alanine	HMDB0000161	urate	HMDB0000289	bioa_001	GCST90200307	17:40568584-41068584	-0.0335926899794586	0.5399268833029709	0.95038993753547
MR-link 2	alanine	HMDB0000161	urate	HMDB0000289	bioa_001	GCST90200307	22:18906543-19406543	-0.0318284830851052	0.567550631949595	0.955277734561114
MR-link 2	citrulline	HMDB0000904	guanidinoacetate	HMDB0000128	bioa_005	GCST90200384	2:211099261-211599261	-0.1409995857225966	0.2123968669942428	0.506786544763171
MR-link 2	citrulline	HMDB0000904	guanidinoacetate	HMDB0000128	bioa_005	GCST90200384	8:10310878-10810878	-0.3122475355641305	0.274541293208938	0.2553950511108819
MR-link 2	citrulline	HMDB0000904	guanidinoacetate	HMDB0000128	bioa_005	GCST90200384	8:11437159-11937159	0.5602876028864239	0.3964504244616126	0.1575792341703685
MR-link 2	citrulline	HMDB0000904	guanidinoacetate	HMDB0000128	bioa_005	GCST90200384	9:133044244-133627617	0.3288953450521626	0.1326266957317917	0.0131434790198914
MR-link 2	citrulline	HMDB0000904	guanidinoacetate	HMDB0000128	bioa_005	GCST90200384	10:97138579-97638579	0.2384643338852171	0.2493444037383108	0.3388877127282211
MR-link 2	citrulline	HMDB0000904	guanidinoacetate	HMDB0000128	bioa_005	GCST90200384	17:9542768-10042768	0.0655513092319706	0.2267788589908018	0.772540145703988
MR-link 2	n-acetylornithine	HMDB0003357	histidine	HMDB0000177	bioa_023	met-d-His	2:72878681-74437061	0.0044483879683625	0.0061177429909495	0.4671469725971491
MR-link 2	n-acetylornithine	HMDB0003357	histidine	HMDB0000177	bioa_023	met-d-His	5:950573-1450573	0.0143928158724686	0.0601165055861477	0.8107835072474527
MR-link 2	n-acetylornithine	HMDB0003357	histidine	HMDB0000177	bioa_023	met-d-His	14:23348952-23848952	-0.0963003440727255	0.0887825064488565	0.2780647314829936
MR-link 2	n-acetylornithine	HMDB0003357	histidine	HMDB0000177	bioa_023	met-d-His	17:37301988-37801988	-0.1593011261421801	0.0918980384969063	0.0830148063221032
MR-link 2	glutamine	HMDB0000641	glycochenodeoxycholate	HMDB0000637	bioa_006	GCST90200342	2:27200724-28253174	0.2269422878093688	0.2527116463834573	0.3691702983881448
MR-link 2	glutamine	HMDB0000641	glycochenodeoxycholate	HMDB0000637	bioa_006	GCST90200342	2:191299636-192089976	-0.0643752157241169	0.3272745237631256	0.8440615523047758
MR-link 2	glutamine	HMDB0000641	glycochenodeoxycholate	HMDB0000637	bioa_006	GCST90200342	6:20469561-20969561	1.2803722846737609	1.133769565780325	0.2587689524230744
MR-link 2	glutamine	HMDB0000641	glycochenodeoxycholate	HMDB0000637	bioa_006	GCST90200342	7:72732874-73232874	-0.090862477397066	0.9283308963975389	0.9220297632484142
MR-link 2	glutamine	HMDB0000641	glycochenodeoxycholate	HMDB0000637	bioa_006	GCST90200342	8:134082558-134582558	-0.6820920934831799	0.8391567411515684	0.4163153143788319
MR-link 2	glutamine	HMDB0000641	glycochenodeoxycholate	HMDB0000637	bioa_006	GCST90200342	9:4032942-4532942	0.3625946692557102	0.597273600041116	0.5437958088515832
MR-link 2	glutamine	HMDB0000641	glycochenodeoxycholate	HMDB0000637	bioa_006	GCST90200342	10:64798306-65565800	0.4232476924594462	0.8297441273496954	0.6099854467643813
MR-link 2	glutamine	HMDB0000641	glycochenodeoxycholate	HMDB0000637	bioa_006	GCST90200342	10:99109412-99609412	0.1409053539772225	0.2575815792286007	0.584356781025298
MR-link 2	glutamine	HMDB0000641	glycochenodeoxycholate	HMDB0000637	bioa_006	GCST90200342	12:46679007-47711183	0.2857400852657034	0.226445019580446	0.2070020715007133
MR-link 2	glutamine	HMDB0000641	glycochenodeoxycholate	HMDB0000637	bioa_006	GCST90200342	12:56615040-57375879	-0.2397866713167443	0.1004729804957044	0.0170059688435712
MR-link 2	glutamine	HMDB0000641	glycochenodeoxycholate	HMDB0000637	bioa_006	GCST90200342	12:59344212-60165849	-0.2918430702678674	0.3428601855393665	0.3946574847147558
MR-link 2	glutamine	HMDB0000641	glycochenodeoxycholate	HMDB0000637	bioa_006	GCST90200342	14:100594368-101094368	0.8141423603991186	0.7558638380934929	0.2814347536626786
MR-link 2	glutamine	HMDB0000641	glycochenodeoxycholate	HMDB0000637	bioa_006	GCST90200342	15:58477325-58977325	-0.8833120530595757	0.5927025552771255	0.1361420756983034
MR-link 2	alpha-aminoadipic acid	HMDB0000510	alpha-ketobutyrate	HMDB0000005	bioa_025	GCST90200438	3:2996317-3496317	-0.3379266210072924	0.2905965973445591	0.244881474671708
MR-link 2	alpha-aminoadipic acid	HMDB0000510	alpha-ketobutyrate	HMDB0000005	bioa_025	GCST90200438	5:36380209-36880209	0.0669906522796103	0.2182071776063388	0.7588397139263733
MR-link 2	glutamine	HMDB0000641	3-(4-hydroxyphenyl)lactate	HMDB0000755	bioa_006	GCST90200371	2:27200724-28253174	0.2874409954677988	0.2534195694820085	0.2566899462383095
MR-link 2	glutamine	HMDB0000641	3-(4-hydroxyphenyl)lactate	HMDB0000755	bioa_006	GCST90200371	2:191299636-192089976	0.426987864826322	0.3577333103428821	0.2326373341457997
MR-link 2	glutamine	HMDB0000641	3-(4-hydroxyphenyl)lactate	HMDB0000755	bioa_006	GCST90200371	6:20469561-20969561	0.8857134498761461	0.6738876315249396	0.1887338185026684
MR-link 2	glutamine	HMDB0000641	3-(4-hydroxyphenyl)lactate	HMDB0000755	bioa_006	GCST90200371	7:72732874-73232874	-0.0311362431785201	0.4465630358673433	0.9444131927551672
MR-link 2	glutamine	HMDB0000641	3-(4-hydroxyphenyl)lactate	HMDB0000755	bioa_006	GCST90200371	8:134082558-134582558	-0.7325862137350512	0.897559027083903	0.4143866896820742
MR-link 2	glutamine	HMDB0000641	3-(4-hydroxyphenyl)lactate	HMDB0000755	bioa_006	GCST90200371	9:4032942-4532942	1.3148652581669218	0.6813283431127561	0.0536247430636454
MR-link 2	glutamine	HMDB0000641	3-(4-hydroxyphenyl)lactate	HMDB0000755	bioa_006	GCST90200371	10:64798306-65565800	0.919219829642413	0.6851820343305769	0.1797353793292717
MR-link 2	glutamine	HMDB0000641	3-(4-hydroxyphenyl)lactate	HMDB0000755	bioa_006	GCST90200371	10:99109412-99609412	0.1816182200794034	0.292877625605324	0.5351811528709713
MR-link 2	glutamine	HMDB0000641	3-(4-hydroxyphenyl)lactate	HMDB0000755	bioa_006	GCST90200371	12:46679007-47711183	0.3949105466347969	0.2232052480832632	0.0768486798790145
MR-link 2	glutamine	HMDB0000641	3-(4-hydroxyphenyl)lactate	HMDB0000755	bioa_006	GCST90200371	12:56615040-57375879	-0.0842325324935426	0.0896904558086845	0.3476552189220776
MR-link 2	glutamine	HMDB0000641	3-(4-hydroxyphenyl)lactate	HMDB0000755	bioa_006	GCST90200371	12:59344212-60165849	0.189947444921314	0.4413709157152537	0.6669353405538416
MR-link 2	glutamine	HMDB0000641	3-(4-hydroxyphenyl)lactate	HMDB0000755	bioa_006	GCST90200371	14:100594368-101094368	-0.73524787484777	0.6733518272489193	0.2748672556950501
MR-link 2	glutamine	HMDB0000641	3-(4-hydroxyphenyl)lactate	HMDB0000755	bioa_006	GCST90200371	15:58477325-58977325	-0.3649370566839992	0.5402078175277846	0.4993267891081339
MR-link 2	alanine	HMDB0000161	n-palmitoyl-sphinganine (d18:0/16:0)	HMDB11760	bioa_001	GCST90200064	1:206985954-207485954	-0.2771346628737775	0.3773093427711468	0.4626425252137824
MR-link 2	alanine	HMDB0000161	n-palmitoyl-sphinganine (d18:0/16:0)	HMDB11760	bioa_001	GCST90200064	2:27143030-28594285	0.1437434572280405	0.2665588197063306	0.5897101875163131
MR-link 2	alanine	HMDB0000161	n-palmitoyl-sphinganine (d18:0/16:0)	HMDB11760	bioa_001	GCST90200064	2:64958074-65458074	0.5682295494865168	0.3061812680699908	0.0634735244110838
MR-link 2	alanine	HMDB0000161	n-palmitoyl-sphinganine (d18:0/16:0)	HMDB11760	bioa_001	GCST90200064	3:71155270-71655270	0.8069308597571653	0.5934995895130123	0.1739518340335045
MR-link 2	alanine	HMDB0000161	n-palmitoyl-sphinganine (d18:0/16:0)	HMDB11760	bioa_001	GCST90200064	4:88976422-89476422	-0.1155108501534845	0.4639522210115252	0.8033828774929542
MR-link 2	alanine	HMDB0000161	n-palmitoyl-sphinganine (d18:0/16:0)	HMDB11760	bioa_001	GCST90200064	7:72732874-73232874	-0.1490077499514301	0.473456548472215	0.752971843805761
MR-link 2	alanine	HMDB0000161	n-palmitoyl-sphinganine (d18:0/16:0)	HMDB11760	bioa_001	GCST90200064	8:145568681-146068681	-0.089505311419243	1.0871559740751404	0.9343844743327564
MR-link 2	alanine	HMDB0000161	n-palmitoyl-sphinganine (d18:0/16:0)	HMDB11760	bioa_001	GCST90200064	9:4040541-4540541	0.1899407633984702	0.964495230916458	0.8438801117918604
MR-link 2	alanine	HMDB0000161	n-palmitoyl-sphinganine (d18:0/16:0)	HMDB11760	bioa_001	GCST90200064	12:46636543-47713425	-0.165645690112679	0.2852632788757768	0.5614584845274286
MR-link 2	alanine	HMDB0000161	n-palmitoyl-sphinganine (d18:0/16:0)	HMDB11760	bioa_001	GCST90200064	12:56615040-57115040	0.2033389415537742	0.3187729810634122	0.5235517316354505
MR-link 2	alanine	HMDB0000161	n-palmitoyl-sphinganine (d18:0/16:0)	HMDB11760	bioa_001	GCST90200064	12:59727701-60227701	0.2317165112058632	0.3576616458601064	0.5170721812618555
MR-link 2	alanine	HMDB0000161	n-palmitoyl-sphinganine (d18:0/16:0)	HMDB11760	bioa_001	GCST90200064	14:75116447-75616447	-0.231495751687588	0.6032474533313448	0.7011643134061756
MR-link 2	alanine	HMDB0000161	n-palmitoyl-sphinganine (d18:0/16:0)	HMDB11760	bioa_001	GCST90200064	16:69621701-70931491	-0.0538846666516357	0.2107628095070993	0.7982095488722635
MR-link 2	alanine	HMDB0000161	n-palmitoyl-sphinganine (d18:0/16:0)	HMDB11760	bioa_001	GCST90200064	17:40568584-41068584	-0.5452782715925948	0.5538040558294571	0.3248181068066584
MR-link 2	alanine	HMDB0000161	n-palmitoyl-sphinganine (d18:0/16:0)	HMDB11760	bioa_001	GCST90200064	22:18906543-19406543	-0.7086122839141042	0.5494005085445305	0.1971229475161472
MR-link 2	alanine	HMDB0000161	methionine	HMDB0000696	bioa_001	GCST90200391	1:206985954-207485954	0.147054864787451	0.4628645703389905	0.7507079372218488
MR-link 2	alanine	HMDB0000161	methionine	HMDB0000696	bioa_001	GCST90200391	2:27143030-28594285	-0.7603522744363507	0.3098167319221022	0.0141198361193432
MR-link 2	alanine	HMDB0000161	methionine	HMDB0000696	bioa_001	GCST90200391	2:64958074-65458074	0.443371761138811	0.3747416953509392	0.2367538030146455
MR-link 2	alanine	HMDB0000161	methionine	HMDB0000696	bioa_001	GCST90200391	3:71155270-71655270	1.1470407460369445	0.6197531073415072	0.0641979374894245
MR-link 2	alanine	HMDB0000161	methionine	HMDB0000696	bioa_001	GCST90200391	4:88976422-89476422	0.9861625868550228	0.6101624365918539	0.1060446827017595
MR-link 2	alanine	HMDB0000161	methionine	HMDB0000696	bioa_001	GCST90200391	7:72732874-73232874	-0.3340242547882596	0.495433769439585	0.5001805675103591
MR-link 2	alanine	HMDB0000161	methionine	HMDB0000696	bioa_001	GCST90200391	8:145568681-146068681	-0.0959830672066732	0.5394811588769122	0.8587878717384988
MR-link 2	alanine	HMDB0000161	methionine	HMDB0000696	bioa_001	GCST90200391	9:4040541-4540541	1.286616645716408	0.6092523100859509	0.0347039428964419
MR-link 2	alanine	HMDB0000161	methionine	HMDB0000696	bioa_001	GCST90200391	12:46636543-47713425	0.4669461718665938	0.3422976352208757	0.1725195770227558
MR-link 2	alanine	HMDB0000161	methionine	HMDB0000696	bioa_001	GCST90200391	12:56615040-57115040	0.4228051281340103	0.262212776586208	0.1068639387452173
MR-link 2	alanine	HMDB0000161	methionine	HMDB0000696	bioa_001	GCST90200391	12:59727701-60227701	0.7890706564271366	0.4039306705048768	0.0507626950052974
MR-link 2	alanine	HMDB0000161	methionine	HMDB0000696	bioa_001	GCST90200391	14:75116447-75616447	0.7794283108105035	1.1074261413110873	0.4815450771205672
MR-link 2	alanine	HMDB0000161	methionine	HMDB0000696	bioa_001	GCST90200391	16:69621701-70931491	-0.0923739297957175	0.2115715425030161	0.6623953109703054
MR-link 2	alanine	HMDB0000161	methionine	HMDB0000696	bioa_001	GCST90200391	17:40568584-41068584	0.2757411405541248	0.5694031625223793	0.6281989109930817
MR-link 2	alanine	HMDB0000161	methionine	HMDB0000696	bioa_001	GCST90200391	22:18906543-19406543	0.6225498851782656	0.5034884210779276	0.2162827614260454
MR-link 2	aspartate	HMDB0000191	asparagine	HMDB0000168	bioa_004	M34283	2:211431243-211931243	0.2357025182493242	0.289813607220951	0.4160517900298637
MR-link 2	aspartate	HMDB0000191	asparagine	HMDB0000168	bioa_004	M34283	4:178111051-178611051	-0.480693100283465	0.1280954683982713	0.0001749988325749
MR-link 2	aspartate	HMDB0000191	asparagine	HMDB0000168	bioa_004	M34283	12:101969766-102469766	0.0151090199732975	0.1676079833468198	0.9281719979219082
MR-link 2	glutamate	HMDB0000148	mannose	HMDB0000169	bioa_007	M00584	12:121174861-121674861	0.0267422683772599	0.362091624074007	0.941125781527472
MR-link 2	aspartate	HMDB0000191	sarcosine	HMDB0000271	bioa_004	bioa_031	2:211431243-211931243	-0.3172260589443495	0.1803365493567136	0.0785642588330044
MR-link 2	aspartate	HMDB0000191	sarcosine	HMDB0000271	bioa_004	bioa_031	4:178111051-178611051	0.0660586982115363	0.064195729812327	0.3034702158387123
MR-link 2	aspartate	HMDB0000191	sarcosine	HMDB0000271	bioa_004	bioa_031	12:101969766-102469766	-0.0523865107970708	0.1281493270602029	0.6826917896265312
MR-link 2	alanine	HMDB0000161	alpha-ketoglutarate	HMDB0000208	bioa_001	M33453	1:206985954-207485954	0.2861968532433363	0.4619552021467778	0.5355647746351956
MR-link 2	alanine	HMDB0000161	alpha-ketoglutarate	HMDB0000208	bioa_001	M33453	2:27143030-28594285	-0.1663148277008941	0.2909025042764455	0.5675115710032781
MR-link 2	alanine	HMDB0000161	alpha-ketoglutarate	HMDB0000208	bioa_001	M33453	2:64958074-65458074	-0.3204038295836152	0.3620300229783342	0.3761458168202787
MR-link 2	alanine	HMDB0000161	alpha-ketoglutarate	HMDB0000208	bioa_001	M33453	3:71155270-71655270	-0.9382503073577906	0.6870359333410034	0.1720489889069273
MR-link 2	alanine	HMDB0000161	alpha-ketoglutarate	HMDB0000208	bioa_001	M33453	4:88976422-89476422	0.2278520371481913	0.5019511946907186	0.6498773011147579
MR-link 2	alanine	HMDB0000161	alpha-ketoglutarate	HMDB0000208	bioa_001	M33453	7:72732874-73232874	0.5353071235032828	0.9101675523128608	0.5564374567547818
MR-link 2	alanine	HMDB0000161	alpha-ketoglutarate	HMDB0000208	bioa_001	M33453	8:145568681-146068681	0.9148197709592394	0.6924891268834802	0.1864813180786714
MR-link 2	alanine	HMDB0000161	alpha-ketoglutarate	HMDB0000208	bioa_001	M33453	9:4040541-4540541	-0.5352433724560131	0.7523977655076517	0.4768466071780097
MR-link 2	alanine	HMDB0000161	alpha-ketoglutarate	HMDB0000208	bioa_001	M33453	11:116336283-116836283	1.0930849394456064	0.8420003587355255	0.1942185880524719
MR-link 2	alanine	HMDB0000161	alpha-ketoglutarate	HMDB0000208	bioa_001	M33453	12:46636543-47713425	-0.0192711226119935	0.2176033360248119	0.9294309733189138
MR-link 2	alanine	HMDB0000161	alpha-ketoglutarate	HMDB0000208	bioa_001	M33453	12:56615040-57115040	-0.0225215405545723	0.314514084761742	0.9429143390021728
MR-link 2	alanine	HMDB0000161	alpha-ketoglutarate	HMDB0000208	bioa_001	M33453	12:59727701-60227701	-0.4709696760483096	0.4383115430262129	0.2825946354303707
MR-link 2	alanine	HMDB0000161	alpha-ketoglutarate	HMDB0000208	bioa_001	M33453	14:75116447-75616447	-0.1968352401908751	0.7089548718540589	0.7812876300183367
MR-link 2	alanine	HMDB0000161	alpha-ketoglutarate	HMDB0000208	bioa_001	M33453	16:69621701-70931491	-0.2475319953766356	0.2686810812207845	0.3569013678032393
MR-link 2	alanine	HMDB0000161	alpha-ketoglutarate	HMDB0000208	bioa_001	M33453	17:40568584-41068584	-0.248809482696264	0.7105014230000732	0.726197178479144
MR-link 2	alanine	HMDB0000161	alpha-ketoglutarate	HMDB0000208	bioa_001	M33453	22:18906543-19406543	-0.7480579533482645	0.6022795487015158	0.2142201730313317
MR-link 2	histidine	HMDB0000177	alpha-ketoglutarate	HMDB0000208	bioa_009	M33453	2:27492603-27992603	0.1681970420080655	0.5040737295096681	0.7386244567247602
MR-link 2	histidine	HMDB0000177	alpha-ketoglutarate	HMDB0000208	bioa_009	M33453	2:211331245-211831245	-0.5049195543571829	0.3650405912535038	0.1666074054052868
MR-link 2	histidine	HMDB0000177	alpha-ketoglutarate	HMDB0000208	bioa_009	M33453	3:186208322-186708322	-0.2679671145683379	0.477440548508392	0.5746219727059185
MR-link 2	histidine	HMDB0000177	alpha-ketoglutarate	HMDB0000208	bioa_009	M33453	4:186893802-187393802	0.2076557605217798	0.4276688168541321	0.6272843198487201
MR-link 2	histidine	HMDB0000177	alpha-ketoglutarate	HMDB0000208	bioa_009	M33453	9:135904304-136404304	0.2329211602579048	1.026067025520299	0.8204207521564872
MR-link 2	histidine	HMDB0000177	alpha-ketoglutarate	HMDB0000208	bioa_009	M33453	12:56615040-57115040	-0.0040177373067683	0.4920177461833308	0.993484676182395
MR-link 2	histidine	HMDB0000177	alpha-ketoglutarate	HMDB0000208	bioa_009	M33453	12:96083535-96730076	0.3149970522056751	0.1862668408177371	0.0908164773639952
MR-link 2	histidine	HMDB0000177	alpha-ketoglutarate	HMDB0000208	bioa_009	M33453	14:21229605-21729605	-0.8470612450630486	0.3709880875914968	0.0224152188984652
MR-link 2	histidine	HMDB0000177	alpha-ketoglutarate	HMDB0000208	bioa_009	M33453	15:58473939-58973939	0.3851882727070229	0.6634272480162386	0.5615076208754801
MR-link 2	spermidine	HMDB0001257	hypoxanthine	HMDB0000157	bioa_033	M03127	1:247760300-248289451	-0.0764526219069634	0.0915424912757199	0.4036276593384192
MR-link 2	phenylalanine	HMDB0000159	dehydroepiandrosterone sulfate (dhea-s)	HMDB0001032	bioa_016	GCST90199673	3:186202917-186702917	0.4284520065884841	0.457914840192655	0.3494489383576207
MR-link 2	phenylalanine	HMDB0000159	dehydroepiandrosterone sulfate (dhea-s)	HMDB0001032	bioa_016	GCST90199673	4:155231289-155731289	0.3857672025754379	0.4974476361242912	0.438048349261777
MR-link 2	phenylalanine	HMDB0000159	dehydroepiandrosterone sulfate (dhea-s)	HMDB0001032	bioa_016	GCST90199673	4:186893802-187393802	0.3985025496280887	0.2479564845187641	0.1080220991767481
MR-link 2	phenylalanine	HMDB0000159	dehydroepiandrosterone sulfate (dhea-s)	HMDB0001032	bioa_016	GCST90199673	5:176539719-177067143	-0.1033704469372454	0.4141874399723136	0.8029167499017222
MR-link 2	phenylalanine	HMDB0000159	dehydroepiandrosterone sulfate (dhea-s)	HMDB0001032	bioa_016	GCST90199673	6:52381188-52881188	1.3372104663607702	0.7497627168954009	0.074503069311995
MR-link 2	phenylalanine	HMDB0000159	dehydroepiandrosterone sulfate (dhea-s)	HMDB0001032	bioa_016	GCST90199673	11:57020509-57520509	-0.5985329125337584	0.4725515787269127	0.2052990467412679
MR-link 2	phenylalanine	HMDB0000159	dehydroepiandrosterone sulfate (dhea-s)	HMDB0001032	bioa_016	GCST90199673	12:103007876-103562619	0.0034684143556484	0.1809864075500579	0.984710316532442
MR-link 2	phenylalanine	HMDB0000159	dehydroepiandrosterone sulfate (dhea-s)	HMDB0001032	bioa_016	GCST90199673	14:55086875-55586875	0.5245091177914958	0.6155939777405228	0.394193311447798
MR-link 2	phenylalanine	HMDB0000159	dehydroepiandrosterone sulfate (dhea-s)	HMDB0001032	bioa_016	GCST90199673	19:45142254-45642254	0.1740919884649517	0.8258654009889681	0.8330437524652641
MR-link 2	sarcosine	HMDB0000271	2-hydroxyglutarate	HMDB0059655	bioa_031	GCST90199865	1:157842259-158342259	-0.9418384843248548	0.4765247274929826	0.0481011769871793
MR-link 2	sarcosine	HMDB0000271	2-hydroxyglutarate	HMDB0059655	bioa_031	GCST90199865	9:136282183-136851769	0.1518811312764163	0.1102470537483003	0.1683133994692759
MR-link 2	alanine	HMDB0000161	glycerol	HMDB0000131	bioa_001	GCST90200325	1:206985954-207485954	0.4757196605404171	0.3516342862691676	0.1760933633537668
MR-link 2	alanine	HMDB0000161	glycerol	HMDB0000131	bioa_001	GCST90200325	2:27143030-28594285	0.3149739828614191	0.2678003841557442	0.2395341036169376
MR-link 2	alanine	HMDB0000161	glycerol	HMDB0000131	bioa_001	GCST90200325	2:64958074-65458074	0.4308689875361879	0.3114827243920252	0.1665778821124942
MR-link 2	alanine	HMDB0000161	glycerol	HMDB0000131	bioa_001	GCST90200325	3:71155270-71655270	0.0842365274404527	0.7629588059518027	0.9120860462483004
MR-link 2	alanine	HMDB0000161	glycerol	HMDB0000131	bioa_001	GCST90200325	4:88976422-89476422	-0.4525834440077871	0.499873923271914	0.3652560648825238
MR-link 2	alanine	HMDB0000161	glycerol	HMDB0000131	bioa_001	GCST90200325	7:72732874-73232874	-0.4693207333233942	0.4754987550330749	0.3236390692299776
MR-link 2	alanine	HMDB0000161	glycerol	HMDB0000131	bioa_001	GCST90200325	8:145568681-146068681	-0.1488060222987215	0.987883697352007	0.8802667156327351
MR-link 2	alanine	HMDB0000161	glycerol	HMDB0000131	bioa_001	GCST90200325	9:4040541-4540541	-0.2971885171952622	0.6722258254887429	0.6584195572628893
MR-link 2	alanine	HMDB0000161	glycerol	HMDB0000131	bioa_001	GCST90200325	12:46636543-47713425	0.3139465522293427	0.1879147121079755	0.0947836382709361
MR-link 2	alanine	HMDB0000161	glycerol	HMDB0000131	bioa_001	GCST90200325	12:56615040-57115040	0.4547765287535427	0.2788604768078732	0.1029243052024732
MR-link 2	alanine	HMDB0000161	glycerol	HMDB0000131	bioa_001	GCST90200325	12:59727701-60227701	-0.6653431416248117	0.5681967789142149	0.2416095913550323
MR-link 2	alanine	HMDB0000161	glycerol	HMDB0000131	bioa_001	GCST90200325	14:75116447-75616447	0.0819332702745191	0.5940798597197815	0.8903066024107644
MR-link 2	alanine	HMDB0000161	glycerol	HMDB0000131	bioa_001	GCST90200325	16:69621701-70931491	0.2584503296088878	0.2104465884628422	0.2194078716378465
MR-link 2	alanine	HMDB0000161	glycerol	HMDB0000131	bioa_001	GCST90200325	17:40568584-41068584	0.6087000469800572	0.5412771439452894	0.2607744180818396
MR-link 2	alanine	HMDB0000161	glycerol	HMDB0000131	bioa_001	GCST90200325	22:18906543-19406543	-0.2180316682231853	0.5066988519759448	0.666978644045676
MR-link 2	tryptophan	HMDB0000929	pyruvate	HMDB0000243	bioa_020	met-d-Pyruvate	2:27480940-27980940	0.7981530708735647	0.2434944540100189	0.0010457848225561
MR-link 2	tryptophan	HMDB0000929	pyruvate	HMDB0000243	bioa_020	met-d-Pyruvate	4:156560755-157060755	0.0291141052255964	0.0420168189600965	0.4883625802811016
MR-link 2	tryptophan	HMDB0000929	pyruvate	HMDB0000243	bioa_020	met-d-Pyruvate	6:111336667-112095774	-0.0576461352171983	0.0537955002389868	0.2839091124434135
MR-link 2	tyrosine	HMDB0000158	alpha-ketoglutaramate*	HMDB0001552	bioa_021	GCST90199885	4:99820973-100320973	0.1812495850982985	0.5824441842433719	0.7556577777913251
MR-link 2	tyrosine	HMDB0000158	alpha-ketoglutaramate*	HMDB0001552	bioa_021	GCST90199885	6:111242119-112017012	-0.1393471808981234	0.1441123137681773	0.3335767339760346
MR-link 2	tyrosine	HMDB0000158	alpha-ketoglutaramate*	HMDB0001552	bioa_021	GCST90199885	6:112114361-112614361	-0.1389426279665144	0.4332112331105485	0.7484171289570997
MR-link 2	tyrosine	HMDB0000158	alpha-ketoglutaramate*	HMDB0001552	bioa_021	GCST90199885	7:27926305-28426305	-0.2046947772579584	0.5079238737390295	0.6869461154844981
MR-link 2	tyrosine	HMDB0000158	alpha-ketoglutaramate*	HMDB0001552	bioa_021	GCST90199885	10:64816186-65575478	1.1460580616919196	0.9031816945742024	0.204472463251533
MR-link 2	tyrosine	HMDB0000158	alpha-ketoglutaramate*	HMDB0001552	bioa_021	GCST90199885	11:61310081-61810081	-0.9044281320590548	0.7274671900045154	0.2137734197836836
MR-link 2	tyrosine	HMDB0000158	alpha-ketoglutaramate*	HMDB0001552	bioa_021	GCST90199885	12:46678393-47435518	0.6234989427801088	0.4347529664421911	0.1515307902729178
MR-link 2	tyrosine	HMDB0000158	alpha-ketoglutaramate*	HMDB0001552	bioa_021	GCST90199885	12:56615040-57115040	-1.4376618873146887	0.4178895903165402	0.0005810885733407
MR-link 2	tyrosine	HMDB0000158	alpha-ketoglutaramate*	HMDB0001552	bioa_021	GCST90199885	12:57594049-58094049	-0.0438033081842799	0.7458771502259685	0.953169360501565
MR-link 2	tyrosine	HMDB0000158	alpha-ketoglutaramate*	HMDB0001552	bioa_021	GCST90199885	12:59727701-60227701	0.5766184849413595	0.5393177909056044	0.2849963466587794
MR-link 2	tyrosine	HMDB0000158	alpha-ketoglutaramate*	HMDB0001552	bioa_021	GCST90199885	12:120845172-121674861	1.009261475592019	0.4381148806781589	0.021242538392122
MR-link 2	tyrosine	HMDB0000158	alpha-ketoglutaramate*	HMDB0001552	bioa_021	GCST90199885	12:122092964-122592964	0.3645634473808838	0.488299565079936	0.4553062947558348
MR-link 2	tyrosine	HMDB0000158	alpha-ketoglutaramate*	HMDB0001552	bioa_021	GCST90199885	15:60649639-61149639	-0.7502907179214917	0.9933623976359036	0.4500665233726002
MR-link 2	tyrosine	HMDB0000158	alpha-ketoglutaramate*	HMDB0001552	bioa_021	GCST90199885	16:71153235-72438683	-0.0456429297684351	0.1780194499268579	0.7976474404036006
MR-link 2	methionine	HMDB0000696	glucuronate	HMDB0000127	bioa_013	GCST90199641	5:89993899-90493899	0.0939079438292713	0.2318557454898498	0.6854573258577781
MR-link 2	methionine	HMDB0000696	glucuronate	HMDB0000127	bioa_013	GCST90199641	12:46900176-47464292	0.3215256551092697	0.2203103874810444	0.1444492082483844
MR-link 2	methionine	HMDB0000696	glucuronate	HMDB0000127	bioa_013	GCST90199641	12:56615040-57115040	0.2800260775025417	0.3853278536377032	0.4673965136055139
MR-link 2	citrulline	HMDB0000904	1-methylxanthine	HMDB0010738	bioa_005	M34389	2:211099261-211599261	0.0377000538364697	0.202409844686767	0.8522439880541561
MR-link 2	citrulline	HMDB0000904	1-methylxanthine	HMDB0010738	bioa_005	M34389	8:10310878-10810878	0.0027902112789188	0.3491551757828131	0.9936239157826776
MR-link 2	citrulline	HMDB0000904	1-methylxanthine	HMDB0010738	bioa_005	M34389	8:11437159-11937159	-0.1219087835707998	0.4086180417498347	0.765440545891517
MR-link 2	citrulline	HMDB0000904	1-methylxanthine	HMDB0010738	bioa_005	M34389	9:133044244-133627617	-0.0178246647575804	0.1637255163668556	0.913306242196536
MR-link 2	citrulline	HMDB0000904	1-methylxanthine	HMDB0010738	bioa_005	M34389	9:135893372-136393372	-0.0487099990037052	0.4912595652005568	0.9210165662661376
MR-link 2	citrulline	HMDB0000904	1-methylxanthine	HMDB0010738	bioa_005	M34389	10:97138579-97638579	-0.2013275151127904	0.3303091715655489	0.5421848978567567
MR-link 2	citrulline	HMDB0000904	1-methylxanthine	HMDB0010738	bioa_005	M34389	17:9542768-10042768	-0.1800880838347157	0.2904137041051936	0.5351861809613211
MR-link 2	glutamine	HMDB0000641	choline	HMDB0000097	bioa_006	M15506	2:27200724-28253174	-0.2376702359965586	0.2663190959478285	0.3721643375532567
MR-link 2	glutamine	HMDB0000641	choline	HMDB0000097	bioa_006	M15506	2:191299636-192089976	-0.3018189633020615	0.3413906265361182	0.3766493317851691
MR-link 2	glutamine	HMDB0000641	choline	HMDB0000097	bioa_006	M15506	6:20469561-20969561	-0.6749274838188724	0.7930436595119416	0.3947362010492893
MR-link 2	glutamine	HMDB0000641	choline	HMDB0000097	bioa_006	M15506	7:72732874-73232874	-0.535032002754491	0.5528556615848116	0.3331638765823392
MR-link 2	glutamine	HMDB0000641	choline	HMDB0000097	bioa_006	M15506	8:17122121-17622121	-0.8237081100274195	0.5258802296767892	0.1172686537802127
MR-link 2	glutamine	HMDB0000641	choline	HMDB0000097	bioa_006	M15506	8:134082558-134582558	0.9940973478349866	0.8768781830198012	0.2569297162859599
MR-link 2	glutamine	HMDB0000641	choline	HMDB0000097	bioa_006	M15506	9:4032942-4532942	-0.6486802799634104	0.6799658704756658	0.3400889728750476
MR-link 2	glutamine	HMDB0000641	choline	HMDB0000097	bioa_006	M15506	10:64798306-65565800	0.0361806139147778	0.6866829905009273	0.9579797339485404
MR-link 2	glutamine	HMDB0000641	choline	HMDB0000097	bioa_006	M15506	10:99109412-99609412	-0.3688105783691465	0.265771107276307	0.1652284013640741
MR-link 2	glutamine	HMDB0000641	choline	HMDB0000097	bioa_006	M15506	11:8003049-8503049	-0.3860559099103439	0.5710991052106582	0.4990485218998768
MR-link 2	glutamine	HMDB0000641	choline	HMDB0000097	bioa_006	M15506	12:46679007-47711183	0.3032245019671866	0.2369254816360394	0.2006046888183474
MR-link 2	glutamine	HMDB0000641	choline	HMDB0000097	bioa_006	M15506	12:56615040-57375879	-0.1506738584819233	0.0946901082768803	0.1115575445623905
MR-link 2	glutamine	HMDB0000641	choline	HMDB0000097	bioa_006	M15506	12:59344212-60165849	0.6683623404993353	0.3933682310923585	0.0893049510236492
MR-link 2	glutamine	HMDB0000641	choline	HMDB0000097	bioa_006	M15506	14:100594368-101094368	-1.6758113858178996	1.1240920202965703	0.1360105068879103
MR-link 2	glutamine	HMDB0000641	choline	HMDB0000097	bioa_006	M15506	15:58477325-58977325	-0.6149136507862638	0.6138224348305038	0.3164509510873931
MR-link 2	methionine	HMDB0000696	citrulline	HMDB0000904	bioa_013	M02132	5:89993899-90493899	0.7103481796666911	0.2525682602548686	0.0049158055155525
MR-link 2	methionine	HMDB0000696	citrulline	HMDB0000904	bioa_013	M02132	10:81796208-82296208	0.3256033424409401	0.3559585648921133	0.360337279043784
MR-link 2	methionine	HMDB0000696	citrulline	HMDB0000904	bioa_013	M02132	12:46900176-47464292	0.7072149196940547	0.3573956514864066	0.0478384010188347
MR-link 2	methionine	HMDB0000696	citrulline	HMDB0000904	bioa_013	M02132	12:56615040-57115040	-0.5064105227860553	0.6242382121718613	0.4172246253353769
MR-link 2	threonine	HMDB0000167	7-methylxanthine	HMDB0001991	bioa_019	M34390	2:27191397-28253174	0.1961311681486471	0.1699053690559789	0.2483545214797472
MR-link 2	threonine	HMDB0000167	7-methylxanthine	HMDB0001991	bioa_019	M34390	6:126521687-127323798	-0.3131254152880221	0.4438207647430393	0.4804853033237487
MR-link 2	threonine	HMDB0000167	7-methylxanthine	HMDB0001991	bioa_019	M34390	8:74631674-75131674	0.2905423857453865	0.2530474256210908	0.2508968856680178
MR-link 2	threonine	HMDB0000167	7-methylxanthine	HMDB0001991	bioa_019	M34390	12:46636543-47464292	-0.0420017569533607	0.1909802281217666	0.8259278110460642
MR-link 2	threonine	HMDB0000167	7-methylxanthine	HMDB0001991	bioa_019	M34390	12:56615040-57115040	-0.4523081272983604	0.2900202699341985	0.1188605399487581
MR-link 2	threonine	HMDB0000167	7-methylxanthine	HMDB0001991	bioa_019	M34390	12:59727701-60227701	-0.2626305010046835	0.4205082224301251	0.532263180477061
MR-link 2	threonine	HMDB0000167	7-methylxanthine	HMDB0001991	bioa_019	M34390	16:1654524-2154524	0.4266086557414208	0.2752072616841215	0.1211089014602623
MR-link 2	threonine	HMDB0000167	7-methylxanthine	HMDB0001991	bioa_019	M34390	20:42792364-43292364	-0.3651640970227159	0.6886860849889909	0.5959503854328285
MR-link 2	glutamine	HMDB0000641	threonine	HMDB0000167	bioa_006	bioa_019	2:27200724-28253174	1.7116375533761374	0.3320270667577835	2.534759680988364e-07
MR-link 2	glutamine	HMDB0000641	threonine	HMDB0000167	bioa_006	bioa_019	2:191299636-192089976	0.3248206262449231	0.1819251067127295	0.0741861769422324
MR-link 2	glutamine	HMDB0000641	threonine	HMDB0000167	bioa_006	bioa_019	6:20469561-20969561	1.0348405055573338	0.35104829887763	0.0031998410088848
MR-link 2	glutamine	HMDB0000641	threonine	HMDB0000167	bioa_006	bioa_019	7:72732874-73232874	0.7400156335042571	0.3334219474900816	0.0264556580284905
MR-link 2	glutamine	HMDB0000641	threonine	HMDB0000167	bioa_006	bioa_019	8:17122121-17622121	1.5518108661212775	0.3634856998114681	1.9613244926323533e-05
MR-link 2	glutamine	HMDB0000641	threonine	HMDB0000167	bioa_006	bioa_019	8:134082558-134582558	1.0865879733360368	0.3837678599952701	0.004634938480529
MR-link 2	glutamine	HMDB0000641	threonine	HMDB0000167	bioa_006	bioa_019	9:4032942-4532942	1.270855874062013	0.3153747281162327	5.585536523119525e-05
MR-link 2	glutamine	HMDB0000641	threonine	HMDB0000167	bioa_006	bioa_019	10:64798306-65565800	-0.1279686968876079	0.3684551702316651	0.7283573548958185
MR-link 2	glutamine	HMDB0000641	threonine	HMDB0000167	bioa_006	bioa_019	10:99109412-99609412	-0.2004789484522791	0.1416374107549583	0.1569401663009507
MR-link 2	glutamine	HMDB0000641	threonine	HMDB0000167	bioa_006	bioa_019	11:8003049-8503049	1.0896832184311802	0.2289166784176682	1.9342613900146454e-06
MR-link 2	glutamine	HMDB0000641	threonine	HMDB0000167	bioa_006	bioa_019	12:46679007-47711183	0.8204943438598156	0.2867360856745107	0.0042164598167037
MR-link 2	glutamine	HMDB0000641	threonine	HMDB0000167	bioa_006	bioa_019	12:56615040-57375879	-0.4214678442656039	0.0681076242414269	6.08310432752137e-10
MR-link 2	glutamine	HMDB0000641	threonine	HMDB0000167	bioa_006	bioa_019	12:59344212-60165849	1.1225063008712968	0.2388894076408557	2.616261856365996e-06
MR-link 2	glutamine	HMDB0000641	threonine	HMDB0000167	bioa_006	bioa_019	14:100594368-101094368	-0.8425385595800172	0.4745249270551574	0.075808568631519
MR-link 2	glutamine	HMDB0000641	threonine	HMDB0000167	bioa_006	bioa_019	15:58477325-58977325	0.0211519804120024	0.307750291817206	0.9452037547717292
MR-link 2	citrulline	HMDB0000904	2-aminobutyrate	HMDB0000452	bioa_005	GCST90200305	2:211099261-211599261	-0.1434877856313623	0.1629472531204542	0.3785462060641805
MR-link 2	citrulline	HMDB0000904	2-aminobutyrate	HMDB0000452	bioa_005	GCST90200305	8:10310878-10810878	0.3736872604574331	0.2649914765520116	0.1584847796084151
MR-link 2	citrulline	HMDB0000904	2-aminobutyrate	HMDB0000452	bioa_005	GCST90200305	8:11437159-11937159	0.5454967714119725	0.3240694884670286	0.0923226420118514
MR-link 2	citrulline	HMDB0000904	2-aminobutyrate	HMDB0000452	bioa_005	GCST90200305	9:133044244-133627617	-0.1989555565500538	0.1254953409810609	0.1128840884377214
MR-link 2	citrulline	HMDB0000904	2-aminobutyrate	HMDB0000452	bioa_005	GCST90200305	10:97138579-97638579	-0.1694387100086961	0.2612531548905807	0.5166219166251669
MR-link 2	citrulline	HMDB0000904	2-aminobutyrate	HMDB0000452	bioa_005	GCST90200305	17:9542768-10042768	-0.2699870434748788	0.2462302437297207	0.2728678725497591
MR-link 2	leucine	HMDB0000687	1,7-dimethylurate	HMDB0011103	bioa_011	GCST90199756	2:27480940-27980940	-0.1137880952569456	0.617523770680064	0.8538054710622943
MR-link 2	leucine	HMDB0000687	1,7-dimethylurate	HMDB0011103	bioa_011	GCST90199756	4:88972827-89472827	0.1476236662874276	0.1645174830047633	0.3695519537428812
MR-link 2	leucine	HMDB0000687	1,7-dimethylurate	HMDB0011103	bioa_011	GCST90199756	11:116336283-116883862	-0.1894837776041502	0.4649740260533598	0.6836299573376721
MR-link 2	leucine	HMDB0000687	1,7-dimethylurate	HMDB0011103	bioa_011	GCST90199756	15:58477325-58977325	0.4702237630117166	0.690954553153378	0.4961611821756998
MR-link 2	leucine	HMDB0000687	1,7-dimethylurate	HMDB0011103	bioa_011	GCST90199756	16:70059237-70559237	-0.0825421203363682	0.3129195998365259	0.7919489829109188
MR-link 2	methionine	HMDB0000696	sulfate*	HMDB01448	bioa_013	GCST90199896	5:89993899-90493899	-0.3623870069582148	0.2474845648373131	0.1431171191763418
MR-link 2	methionine	HMDB0000696	sulfate*	HMDB01448	bioa_013	GCST90199896	12:46900176-47464292	0.3471526828715729	0.2155730523307921	0.1073167955290322
MR-link 2	methionine	HMDB0000696	sulfate*	HMDB01448	bioa_013	GCST90199896	12:56615040-57115040	0.034210524471893	0.3766921700128103	0.92763700688146
MR-link 2	citrulline	HMDB0000904	acetoacetate	HMDB0000060	bioa_005	met-d-Acetoacetate	2:211099261-211599261	0.009379856609541	0.0385411478032049	0.8077168228551758
MR-link 2	citrulline	HMDB0000904	acetoacetate	HMDB0000060	bioa_005	met-d-Acetoacetate	8:10310878-10810878	0.1382306750135365	0.0686977715116372	0.0442034308018639
MR-link 2	citrulline	HMDB0000904	acetoacetate	HMDB0000060	bioa_005	met-d-Acetoacetate	8:11437159-11937159	0.0927279820733191	0.1252623856353345	0.4591362005388953
MR-link 2	citrulline	HMDB0000904	acetoacetate	HMDB0000060	bioa_005	met-d-Acetoacetate	9:133044244-133627617	0.0096441082529401	0.0309316631368059	0.755201967088606
MR-link 2	citrulline	HMDB0000904	acetoacetate	HMDB0000060	bioa_005	met-d-Acetoacetate	9:135893372-136393372	0.1957883137811362	0.0953016949971566	0.0399364739534745
MR-link 2	citrulline	HMDB0000904	acetoacetate	HMDB0000060	bioa_005	met-d-Acetoacetate	10:97138579-97638579	0.000155679756262	0.0714593987843969	0.9982617489398672
MR-link 2	citrulline	HMDB0000904	acetoacetate	HMDB0000060	bioa_005	met-d-Acetoacetate	17:9542768-10042768	0.1329630831728575	0.070146269293481	0.0580246261655935
MR-link 2	arginine	HMDB0000517	glucose	HMDB0000122	bioa_002	met-d-Glucose	2:24182937-24682937	-0.1099999753052087	0.119330886291939	0.3566295659094671
MR-link 2	arginine	HMDB0000517	glucose	HMDB0000122	bioa_002	met-d-Glucose	2:211333022-211833022	-0.073008235850974	0.0575420251082323	0.2045191357964437
MR-link 2	arginine	HMDB0000517	glucose	HMDB0000122	bioa_002	met-d-Glucose	2:219037276-219788019	0.1163627930766318	0.1373241205884697	0.3967951977980088
MR-link 2	arginine	HMDB0000517	glucose	HMDB0000122	bioa_002	met-d-Glucose	4:144583533-145083533	0.2074664651221007	0.0958345704144516	0.0303999773903309
MR-link 2	arginine	HMDB0000517	glucose	HMDB0000122	bioa_002	met-d-Glucose	5:177386199-177886199	-0.0295491759141175	0.1951154000428482	0.879625000551038
MR-link 2	arginine	HMDB0000517	glucose	HMDB0000122	bioa_002	met-d-Glucose	6:131339506-132265729	0.0113681553451631	0.0306829675334905	0.7110071632244437
MR-link 2	arginine	HMDB0000517	glucose	HMDB0000122	bioa_002	met-d-Glucose	6:135177817-135677817	0.4782002956242797	0.1778633579921935	0.0071756121428275
MR-link 2	arginine	HMDB0000517	glucose	HMDB0000122	bioa_002	met-d-Glucose	6:139590693-140090693	0.2110294180894025	0.0931872136984586	0.0235387832957166
MR-link 2	arginine	HMDB0000517	glucose	HMDB0000122	bioa_002	met-d-Glucose	10:99898951-100398951	-0.0573569011936337	0.1754430961450307	0.743723891979847
MR-link 2	arginine	HMDB0000517	glucose	HMDB0000122	bioa_002	met-d-Glucose	12:46680313-47435518	0.0170840323016831	0.0852946762007751	0.8412504674949012
MR-link 2	arginine	HMDB0000517	glucose	HMDB0000122	bioa_002	met-d-Glucose	16:68076200-68576200	0.0313992827181033	0.1738292006282262	0.8566556845538307
MR-link 2	arginine	HMDB0000517	glucose	HMDB0000122	bioa_002	met-d-Glucose	19:12757458-13257458	0.0080808599965246	0.0584646461893721	0.8900682171563732
MR-link 2	valine	HMDB0000883	n-formylanthranilic acid	HMDB0004089	bioa_022	GCST90199960	2:64958074-65458074	-0.1749752870033948	0.2558471227510685	0.4940347603204204
MR-link 2	valine	HMDB0000883	n-formylanthranilic acid	HMDB0004089	bioa_022	GCST90199960	2:211173777-211673777	-0.572357918386124	0.572344719387877	0.3172993476853666
MR-link 2	valine	HMDB0000883	n-formylanthranilic acid	HMDB0004089	bioa_022	GCST90199960	4:88972827-89472827	0.1013197797457667	0.131909428543848	0.4424271118367612
MR-link 2	valine	HMDB0000883	n-formylanthranilic acid	HMDB0004089	bioa_022	GCST90199960	11:116381707-116882500	0.2503194689442956	0.4161791705484589	0.547526694268426
MR-link 2	valine	HMDB0000883	n-formylanthranilic acid	HMDB0004089	bioa_022	GCST90199960	12:56615040-57115040	-1.3195531188599692	0.7601125420150726	0.0825643589070721
MR-link 2	valine	HMDB0000883	n-formylanthranilic acid	HMDB0004089	bioa_022	GCST90199960	16:70059237-70559237	0.3526207917060843	0.540490826275415	0.5141377033262743
MR-link 2	valine	HMDB0000883	n-formylanthranilic acid	HMDB0004089	bioa_022	GCST90199960	17:6883609-7383609	-0.1523426663523148	0.4919790324674443	0.7568250284824772
MR-link 2	valine	HMDB0000883	n-formylanthranilic acid	HMDB0004089	bioa_022	GCST90199960	17:40470632-40970632	0.6803238828658172	0.768854347839857	0.3762353540091658
MR-link 2	valine	HMDB0000883	n-formylanthranilic acid	HMDB0004089	bioa_022	GCST90199960	19:49114511-49614511	0.4136836604716779	0.5551786968214814	0.4561894785211847
MR-link 2	kynurenine	HMDB0000684	4-hydroxy-2-oxoglutaric acid	HMDB0002070	bioa_027	GCST90199897	1:241473615-241973615	0.1779427743315751	0.2444095248062855	0.4665819281350112
MR-link 2	kynurenine	HMDB0000684	4-hydroxy-2-oxoglutaric acid	HMDB0002070	bioa_027	GCST90199897	5:176563404-177063404	-0.328835665227716	0.7033240543755538	0.6401099838823749
MR-link 2	kynurenine	HMDB0000684	4-hydroxy-2-oxoglutaric acid	HMDB0002070	bioa_027	GCST90199897	8:39556267-40056267	0.1825684672888808	0.1928175144362824	0.343717323862476
MR-link 2	kynurenine	HMDB0000684	4-hydroxy-2-oxoglutaric acid	HMDB0002070	bioa_027	GCST90199897	12:111634608-113433486	-0.0347315099175847	0.1710031187133502	0.8390533225828891
MR-link 2	kynurenine	HMDB0000684	4-hydroxy-2-oxoglutaric acid	HMDB0002070	bioa_027	GCST90199897	16:87568569-88128476	-0.0045610365460147	0.0786689146574327	0.9537664541114708
MR-link 2	leucine	HMDB0000687	heme	HMDB0003178	bioa_011	M32593	2:27480940-27980940	-0.6324020221246466	0.4427043562648324	0.1531487422956622
MR-link 2	leucine	HMDB0000687	heme	HMDB0003178	bioa_011	M32593	4:88972827-89472827	0.0189973727881813	0.1883844953059253	0.9196746065979732
MR-link 2	leucine	HMDB0000687	heme	HMDB0003178	bioa_011	M32593	4:186893802-187393802	1.0258547986057107	0.8376256915137217	0.2206816981124755
MR-link 2	leucine	HMDB0000687	heme	HMDB0003178	bioa_011	M32593	11:116336283-116883862	1.440538246553441	0.4710491938032198	0.0022270940134418
MR-link 2	leucine	HMDB0000687	heme	HMDB0003178	bioa_011	M32593	15:58477325-58977325	0.037283586105966	0.643473582271086	0.9537955215982572
MR-link 2	leucine	HMDB0000687	heme	HMDB0003178	bioa_011	M32593	16:70059237-70559237	-0.0442420219457398	0.3663937704437706	0.9038891102836288
MR-link 2	tryptophan	HMDB0000929	4-methyl-2-oxopentanoate	HMDB0000695	bioa_020	GCST90199655	4:156560755-157060755	0.0389742624336682	0.1623803015329663	0.810315981515676
MR-link 2	tryptophan	HMDB0000929	4-methyl-2-oxopentanoate	HMDB0000695	bioa_020	GCST90199655	6:111336667-112095774	-0.007780478235802	0.1645223723253688	0.9622810552865138
MR-link 2	histidine	HMDB0000177	aspartate	HMDB0000191	bioa_009	M15996	2:27492603-27992603	0.274940099610392	0.4201905934853496	0.5129041449085201
MR-link 2	histidine	HMDB0000177	aspartate	HMDB0000191	bioa_009	M15996	2:211331245-211831245	1.059057826608806	0.3795588716682292	0.0052670063463981
MR-link 2	histidine	HMDB0000177	aspartate	HMDB0000191	bioa_009	M15996	3:186208322-186708322	-0.2630922561362379	0.382628040246399	0.49170929196259
MR-link 2	histidine	HMDB0000177	aspartate	HMDB0000191	bioa_009	M15996	4:186893802-187393802	-0.1748460121492797	0.2525432671721216	0.4887233223538457
MR-link 2	histidine	HMDB0000177	aspartate	HMDB0000191	bioa_009	M15996	8:145389726-145889726	0.7771942806564958	0.5823226925200458	0.1819924440143319
MR-link 2	histidine	HMDB0000177	aspartate	HMDB0000191	bioa_009	M15996	9:135904304-136404304	-0.5641313935550345	0.7430775785385901	0.4477434737006078
MR-link 2	histidine	HMDB0000177	aspartate	HMDB0000191	bioa_009	M15996	12:56615040-57115040	0.3524205856889869	0.4080702298698704	0.3877926691270974
MR-link 2	histidine	HMDB0000177	aspartate	HMDB0000191	bioa_009	M15996	12:96083535-96730076	0.3360653608429635	0.1483335014094115	0.0234754801975347
MR-link 2	histidine	HMDB0000177	aspartate	HMDB0000191	bioa_009	M15996	14:21229605-21729605	0.2310201236645682	0.3132962543826534	0.4608879342717018
MR-link 2	histidine	HMDB0000177	aspartate	HMDB0000191	bioa_009	M15996	15:58473939-58973939	-0.5172149832237796	0.5541813740824443	0.3506674173709977
MR-link 2	threonine	HMDB0000167	heme	HMDB0003178	bioa_019	M32593	2:27191397-28253174	0.3824941950895886	0.1654383966579146	0.020777476119164
MR-link 2	threonine	HMDB0000167	heme	HMDB0003178	bioa_019	M32593	6:126521687-127323798	0.4232510521880376	0.4521083508592644	0.3491847815095021
MR-link 2	threonine	HMDB0000167	heme	HMDB0003178	bioa_019	M32593	8:74631674-75131674	-0.565181064435957	0.4811923840486701	0.2401776671854529
MR-link 2	threonine	HMDB0000167	heme	HMDB0003178	bioa_019	M32593	12:46636543-47464292	-0.0479815557604857	0.1747088332573145	0.7835949351164202
MR-link 2	threonine	HMDB0000167	heme	HMDB0003178	bioa_019	M32593	12:56615040-57115040	0.0362671561187844	0.2536703532333069	0.8863141678269802
MR-link 2	threonine	HMDB0000167	heme	HMDB0003178	bioa_019	M32593	12:59727701-60227701	0.5282921568238608	0.4088080932166659	0.1962621990257464
MR-link 2	threonine	HMDB0000167	heme	HMDB0003178	bioa_019	M32593	16:1654524-2154524	0.0785124112548089	0.2615105539324073	0.764004355087632
MR-link 2	threonine	HMDB0000167	heme	HMDB0003178	bioa_019	M32593	20:42792364-43292364	0.3874116310263503	0.9232074952075372	0.6747509653464853
MR-link 2	threonine	HMDB0000167	cortisone	HMDB0002802	bioa_019	M01769	2:27191397-28253174	0.1409801452993618	0.1503922480692406	0.3485444576877706
MR-link 2	threonine	HMDB0000167	cortisone	HMDB0002802	bioa_019	M01769	6:126521687-127323798	0.261026408722844	0.9551331457530792	0.784631853797081
MR-link 2	threonine	HMDB0000167	cortisone	HMDB0002802	bioa_019	M01769	8:74631674-75131674	0.1747944127658338	0.2131684497801029	0.4122260450215201
MR-link 2	threonine	HMDB0000167	cortisone	HMDB0002802	bioa_019	M01769	12:46636543-47464292	0.1864792195729856	0.1641351672080407	0.2559013146447963
MR-link 2	threonine	HMDB0000167	cortisone	HMDB0002802	bioa_019	M01769	12:56615040-57115040	0.4305617603664665	0.2390791161296682	0.0717158867457216
MR-link 2	threonine	HMDB0000167	cortisone	HMDB0002802	bioa_019	M01769	12:59727701-60227701	-0.6795082686190437	0.3525416011052738	0.0539228814400407
MR-link 2	threonine	HMDB0000167	cortisone	HMDB0002802	bioa_019	M01769	16:1654524-2154524	-0.2525609753034722	0.2355864887696171	0.2836966597773847
MR-link 2	threonine	HMDB0000167	cortisone	HMDB0002802	bioa_019	M01769	20:42792364-43292364	0.1255830304451682	0.6268843910043308	0.8412233991669588
MR-link 2	glutamine	HMDB0000641	3-methyl-2-oxovalerate	HMDB0000491	bioa_006	GCST90199631	2:27200724-28253174	-0.847691304950394	0.3011527146047021	0.0048804248282177
MR-link 2	glutamine	HMDB0000641	3-methyl-2-oxovalerate	HMDB0000491	bioa_006	GCST90199631	2:191299636-192089976	-0.1718190419063363	0.3304025946831894	0.6030431285381883
MR-link 2	glutamine	HMDB0000641	3-methyl-2-oxovalerate	HMDB0000491	bioa_006	GCST90199631	6:20469561-20969561	-0.3377154025261537	1.3768751250221871	0.8062421827776737
MR-link 2	glutamine	HMDB0000641	3-methyl-2-oxovalerate	HMDB0000491	bioa_006	GCST90199631	7:72732874-73232874	-1.4138007866267772	0.6970017997706287	0.0425190983334027
MR-link 2	glutamine	HMDB0000641	3-methyl-2-oxovalerate	HMDB0000491	bioa_006	GCST90199631	8:134082558-134582558	2.0018646109859795	0.6968671245955452	0.0040702766429197
MR-link 2	glutamine	HMDB0000641	3-methyl-2-oxovalerate	HMDB0000491	bioa_006	GCST90199631	9:4032942-4532942	0.604802702861641	0.7031214964684496	0.38969636974834
MR-link 2	glutamine	HMDB0000641	3-methyl-2-oxovalerate	HMDB0000491	bioa_006	GCST90199631	10:64798306-65565800	0.3619205783084904	0.7720488850928733	0.6392273582394339
MR-link 2	glutamine	HMDB0000641	3-methyl-2-oxovalerate	HMDB0000491	bioa_006	GCST90199631	10:99109412-99609412	0.2117279638042778	0.2505606851139749	0.3981015138288429
MR-link 2	glutamine	HMDB0000641	3-methyl-2-oxovalerate	HMDB0000491	bioa_006	GCST90199631	12:46679007-47711183	0.1634044402435217	0.2885284157595462	0.5711644232989862
MR-link 2	glutamine	HMDB0000641	3-methyl-2-oxovalerate	HMDB0000491	bioa_006	GCST90199631	12:56615040-57375879	-0.142722826184274	0.090577526754289	0.1150954225902516
MR-link 2	glutamine	HMDB0000641	3-methyl-2-oxovalerate	HMDB0000491	bioa_006	GCST90199631	12:59344212-60165849	-0.2259159221846097	0.3494639108438815	0.5179787476327263
MR-link 2	glutamine	HMDB0000641	3-methyl-2-oxovalerate	HMDB0000491	bioa_006	GCST90199631	14:100594368-101094368	0.2546765484537087	0.8251877666504817	0.7576040595510677
MR-link 2	glutamine	HMDB0000641	3-methyl-2-oxovalerate	HMDB0000491	bioa_006	GCST90199631	15:58477325-58977325	0.1807209237135664	0.5652837408190852	0.7491961463385836
MR-link 2	tyrosine	HMDB0000158	asparagine	HMDB0000168	bioa_021	bioa_003	4:99820973-100320973	0.0128106302603021	0.3004391497321472	0.9659887613711604
MR-link 2	tyrosine	HMDB0000158	asparagine	HMDB0000168	bioa_021	bioa_003	4:148735862-149235862	-0.0839433413657477	0.3653905608681483	0.8182969711959576
MR-link 2	tyrosine	HMDB0000158	asparagine	HMDB0000168	bioa_021	bioa_003	6:111242119-112017012	0.0283310364863212	0.06113067409332	0.6430415464887368
MR-link 2	tyrosine	HMDB0000158	asparagine	HMDB0000168	bioa_021	bioa_003	6:112114361-112614361	-0.1152784054903709	0.2209178053487486	0.6017985745784515
MR-link 2	tyrosine	HMDB0000158	asparagine	HMDB0000168	bioa_021	bioa_003	7:27926305-28426305	0.0722808696491322	0.2726789836381272	0.7909503069540462
MR-link 2	tyrosine	HMDB0000158	asparagine	HMDB0000168	bioa_021	bioa_003	8:8933358-9433358	0.3204086242813686	0.3235236917000996	0.3219925999127634
MR-link 2	tyrosine	HMDB0000158	asparagine	HMDB0000168	bioa_021	bioa_003	10:64816186-65575478	-0.1451215481171868	0.5165998569718385	0.7787742601711217
MR-link 2	tyrosine	HMDB0000158	asparagine	HMDB0000168	bioa_021	bioa_003	11:61310081-61810081	0.2063655780261965	0.3294817449204567	0.5310959717742979
MR-link 2	tyrosine	HMDB0000158	asparagine	HMDB0000168	bioa_021	bioa_003	12:20701307-21201307	0.29265057932555	0.2881115009248307	0.3097462654080797
MR-link 2	tyrosine	HMDB0000158	asparagine	HMDB0000168	bioa_021	bioa_003	12:46678393-47435518	1.178634569716095	0.5064738410324449	0.0199579165216047
MR-link 2	tyrosine	HMDB0000158	asparagine	HMDB0000168	bioa_021	bioa_003	12:56615040-57115040	0.3973261700148186	0.2444417493894799	0.1040681654345816
MR-link 2	tyrosine	HMDB0000158	asparagine	HMDB0000168	bioa_021	bioa_003	12:57594049-58094049	0.2326018774781313	0.2948022860006782	0.4301063089723457
MR-link 2	tyrosine	HMDB0000158	asparagine	HMDB0000168	bioa_021	bioa_003	12:59727701-60227701	0.9700182535546752	0.364160942661617	0.0077284718678753
MR-link 2	tyrosine	HMDB0000158	asparagine	HMDB0000168	bioa_021	bioa_003	12:120845172-121674861	0.9072036114352175	0.2581142552457315	0.0004401904115641
MR-link 2	tyrosine	HMDB0000158	asparagine	HMDB0000168	bioa_021	bioa_003	12:122092964-122592964	0.1449213585008134	0.4390092024060854	0.7413167946505272
MR-link 2	tyrosine	HMDB0000158	asparagine	HMDB0000168	bioa_021	bioa_003	15:60649639-61149639	0.5335997362020357	0.3613062407102402	0.1397124259187899
MR-link 2	tyrosine	HMDB0000158	asparagine	HMDB0000168	bioa_021	bioa_003	16:71153235-72438683	-0.042247947216129	0.0842002012623322	0.6158392422370789
MR-link 2	serine	HMDB0000187	kynurenate	HMDB0000715	bioa_018	GCST90200454	1:11610843-12110843	-0.2851417526031989	0.339685011911137	0.4012281159820741
MR-link 2	serine	HMDB0000187	kynurenate	HMDB0000715	bioa_018	GCST90200454	1:119427250-120522606	-0.2152747032581891	0.087761460982157	0.0141689010616923
MR-link 2	serine	HMDB0000187	kynurenate	HMDB0000715	bioa_018	GCST90200454	2:27480940-27980940	0.6279060836853334	0.2607091759198399	0.0160202406257431
MR-link 2	serine	HMDB0000187	kynurenate	HMDB0000715	bioa_018	GCST90200454	2:211315692-212076215	-0.3917227772795882	0.1320370468301281	0.0030095171753507
MR-link 2	serine	HMDB0000187	kynurenate	HMDB0000715	bioa_018	GCST90200454	3:125660381-126160381	0.04963280187953	0.3483100745516206	0.8866882171364314
MR-link 2	serine	HMDB0000187	kynurenate	HMDB0000715	bioa_018	GCST90200454	7:55551853-56922308	-0.2025863106171482	0.1732981518130206	0.2424018385481595
MR-link 2	serine	HMDB0000187	kynurenate	HMDB0000715	bioa_018	GCST90200454	8:126232621-126732621	-0.5380943896813231	0.4528003337656519	0.2346876207195904
MR-link 2	serine	HMDB0000187	kynurenate	HMDB0000715	bioa_018	GCST90200454	10:65065800-65565800	-0.0156055841926233	0.6315908167796453	0.9802875730121092
MR-link 2	phenylalanine	HMDB0000159	1-stearoyl-2-oleoyl-gps (18:0/18:1)	HMDB0010163	bioa_016	GCST90199652	3:186202917-186702917	0.1405824255274846	0.3831018889193939	0.7136501082583668
MR-link 2	phenylalanine	HMDB0000159	1-stearoyl-2-oleoyl-gps (18:0/18:1)	HMDB0010163	bioa_016	GCST90199652	4:155231289-155731289	0.6655299639183926	0.6010172411626507	0.268147292881134
MR-link 2	phenylalanine	HMDB0000159	1-stearoyl-2-oleoyl-gps (18:0/18:1)	HMDB0010163	bioa_016	GCST90199652	4:186893802-187393802	-0.2617112864232391	0.2280964378288074	0.2512282336772548
MR-link 2	phenylalanine	HMDB0000159	1-stearoyl-2-oleoyl-gps (18:0/18:1)	HMDB0010163	bioa_016	GCST90199652	5:176539719-177067143	0.0984504959213466	0.3211702350949124	0.7591959655965321
MR-link 2	phenylalanine	HMDB0000159	1-stearoyl-2-oleoyl-gps (18:0/18:1)	HMDB0010163	bioa_016	GCST90199652	6:52381188-52881188	-0.9428821550780676	0.8266908817969064	0.2540572999394535
MR-link 2	phenylalanine	HMDB0000159	1-stearoyl-2-oleoyl-gps (18:0/18:1)	HMDB0010163	bioa_016	GCST90199652	11:57020509-57520509	0.4384292898285925	0.4947943347120029	0.3755723223976396
MR-link 2	phenylalanine	HMDB0000159	1-stearoyl-2-oleoyl-gps (18:0/18:1)	HMDB0010163	bioa_016	GCST90199652	12:103007876-103562619	0.1143829024169439	0.1564862702345942	0.464812570002342
MR-link 2	phenylalanine	HMDB0000159	1-stearoyl-2-oleoyl-gps (18:0/18:1)	HMDB0010163	bioa_016	GCST90199652	14:55086875-55586875	0.18514192145673	0.6747603367836158	0.7837912670875448
MR-link 2	phenylalanine	HMDB0000159	1-stearoyl-2-oleoyl-gps (18:0/18:1)	HMDB0010163	bioa_016	GCST90199652	19:45142254-45642254	0.3022514852950259	1.0049287906291782	0.7635906049635232
MR-link 2	valine	HMDB0000883	theobromine	HMDB0002825	bioa_022	GCST90199644	2:64958074-65458074	-0.0815556004736725	0.2914795431442519	0.7796319406431524
MR-link 2	valine	HMDB0000883	theobromine	HMDB0002825	bioa_022	GCST90199644	2:211173777-211673777	-1.0105606343149258	0.5370525984685288	0.0598796031193042
MR-link 2	valine	HMDB0000883	theobromine	HMDB0002825	bioa_022	GCST90199644	4:88972827-89472827	0.1528616280522412	0.1310775393022895	0.2435366710995912
MR-link 2	valine	HMDB0000883	theobromine	HMDB0002825	bioa_022	GCST90199644	11:116381707-116882500	-0.2269008489990133	0.3506948981313156	0.5176296367902207
MR-link 2	valine	HMDB0000883	theobromine	HMDB0002825	bioa_022	GCST90199644	12:56615040-57115040	0.0957169209169598	0.5943678731518379	0.8720620041619431
MR-link 2	valine	HMDB0000883	theobromine	HMDB0002825	bioa_022	GCST90199644	16:70059237-70559237	0.6161179299028641	0.3476471296459134	0.076352921795893
MR-link 2	valine	HMDB0000883	theobromine	HMDB0002825	bioa_022	GCST90199644	17:6883609-7383609	0.4630083621177348	0.4006858590617433	0.2478695414252373
MR-link 2	valine	HMDB0000883	theobromine	HMDB0002825	bioa_022	GCST90199644	17:40470632-40970632	1.0557691707630994	0.8948009661127303	0.2380428745694733
MR-link 2	valine	HMDB0000883	theobromine	HMDB0002825	bioa_022	GCST90199644	19:49114511-49614511	-0.1823654441799104	0.5920041414351678	0.7580461265329743
MR-link 2	spermidine	HMDB0001257	glutamine	HMDB0000641	bioa_033	bioa_006	1:247760300-248289451	0.0268889971091147	0.0261680200943278	0.3041606898802907
MR-link 2	sarcosine	HMDB0000271	alanine	HMDB0000161	bioa_031	met-d-Ala	1:157842259-158342259	0.2472492604622692	0.1564369578770297	0.1139914582498592
MR-link 2	sarcosine	HMDB0000271	alanine	HMDB0000161	bioa_031	met-d-Ala	6:42690673-43190673	0.0887303545816873	0.0886548958241126	0.3168987756158636
MR-link 2	sarcosine	HMDB0000271	alanine	HMDB0000161	bioa_031	met-d-Ala	9:136282183-136851769	0.0211289480595897	0.0363019071207083	0.560543708048856
MR-link 2	spermidine	HMDB0001257	4-methyl-2-oxopentanoate	HMDB0000695	bioa_033	M22116	1:247760300-248289451	0.0425279269150754	0.0896341251754818	0.6351709620407677
MR-link 2	glycine	HMDB0000123	ornithine	HMDB0000214	bioa_008	bioa_014	1:75967169-76725029	0.2040590044992148	0.1866557254872427	0.2742896165934175
MR-link 2	glycine	HMDB0000123	ornithine	HMDB0000214	bioa_008	bioa_014	1:120004506-120504506	-0.1428801943816697	0.2647878872045002	0.589471222177933
MR-link 2	glycine	HMDB0000123	ornithine	HMDB0000214	bioa_008	bioa_014	2:165258389-165758389	0.230501442208538	0.3113452033509968	0.4590934537848508
MR-link 2	glycine	HMDB0000123	ornithine	HMDB0000214	bioa_008	bioa_014	2:210575251-212439946	-0.0390664690341097	0.0190183189758477	0.0399612313985954
MR-link 2	glycine	HMDB0000123	ornithine	HMDB0000214	bioa_008	bioa_014	3:125660381-126160381	0.004281871639362	0.1029148756636453	0.9668128263096856
MR-link 2	glycine	HMDB0000123	ornithine	HMDB0000214	bioa_008	bioa_014	4:186924683-187424683	-0.0938408565412472	0.4054355762766035	0.8169598749372048
MR-link 2	glycine	HMDB0000123	ornithine	HMDB0000214	bioa_008	bioa_014	5:89976061-90476061	1.0930427361683437	0.6168459725889449	0.0763967981713858
MR-link 2	glycine	HMDB0000123	ornithine	HMDB0000214	bioa_008	bioa_014	5:131494202-131994202	0.3190954087614217	0.2482552612376224	0.1986692893703125
MR-link 2	glycine	HMDB0000123	ornithine	HMDB0000214	bioa_008	bioa_014	6:160525578-161025578	0.3395568733552103	0.4062642139322125	0.4032657044994161
MR-link 2	glycine	HMDB0000123	ornithine	HMDB0000214	bioa_008	bioa_014	7:55797215-56297215	0.1981157038923687	0.1696312502745028	0.2428390975832321
MR-link 2	glycine	HMDB0000123	ornithine	HMDB0000214	bioa_008	bioa_014	8:8933358-9433358	0.163737541921361	0.1034481843948285	0.1134675952526231
MR-link 2	glycine	HMDB0000123	ornithine	HMDB0000214	bioa_008	bioa_014	8:126232077-126732077	0.5691333432755359	0.2371137063445007	0.0163836571433567
MR-link 2	glycine	HMDB0000123	ornithine	HMDB0000214	bioa_008	bioa_014	9:5720079-6894932	-0.073892302828397	0.0841739821577266	0.3800240133844682
MR-link 2	glycine	HMDB0000123	ornithine	HMDB0000214	bioa_008	bioa_014	9:135887106-136387106	1.2278441299073224	0.3634638332289904	0.0007296885091963
MR-link 2	glycine	HMDB0000123	ornithine	HMDB0000214	bioa_008	bioa_014	10:64798306-65575478	0.1015070549655643	0.2380958599388017	0.6698684808033879
MR-link 2	glycine	HMDB0000123	ornithine	HMDB0000214	bioa_008	bioa_014	12:46859387-47359387	1.5766904630727685	0.4721960475932852	0.000840627076178
MR-link 2	glycine	HMDB0000123	ornithine	HMDB0000214	bioa_008	bioa_014	12:56611458-57111458	0.7233493720060346	0.4087627663833939	0.0767926648653889
MR-link 2	glycine	HMDB0000123	ornithine	HMDB0000214	bioa_008	bioa_014	15:58217095-58717095	0.1735645079422068	0.262632298807302	0.5086988597747745
MR-link 2	glycine	HMDB0000123	ornithine	HMDB0000214	bioa_008	bioa_014	16:80861176-81361176	-0.0492762182372204	0.0930753596443369	0.5965121798143271
MR-link 2	glycine	HMDB0000123	ornithine	HMDB0000214	bioa_008	bioa_014	17:45188952-45974996	-0.3248929595250389	0.283426953043623	0.2516701041927927
MR-link 2	glycine	HMDB0000123	ornithine	HMDB0000214	bioa_008	bioa_014	19:17984588-18484588	-0.3103896239630292	0.2667582397886958	0.2446017517091098
MR-link 2	sarcosine	HMDB0000271	creatinine	HMDB0000562	bioa_031	bioa_026	6:42690673-43190673	0.1634790310217262	0.1156179161444619	0.1573738446801089
MR-link 2	sarcosine	HMDB0000271	creatinine	HMDB0000562	bioa_031	bioa_026	9:136282183-136851769	-0.0520500048907116	0.0440611793777347	0.2374787572724789
MR-link 2	taurine	HMDB0000251	alpha-ketoglutarate	HMDB0000208	bioa_034	GCST90200455	19:54074995-54574995	-0.0636540128652851	0.1488091231204619	0.6688286881571347
MR-link 2	tyrosine	HMDB0000158	methionine	HMDB0000696	bioa_021	GCST90200391	4:99820973-100320973	0.4415736016180799	0.6092130376921602	0.4685586296328936
MR-link 2	tyrosine	HMDB0000158	methionine	HMDB0000696	bioa_021	GCST90200391	6:111242119-112017012	0.0326270879909125	0.1202007248067839	0.78605389963624
MR-link 2	tyrosine	HMDB0000158	methionine	HMDB0000696	bioa_021	GCST90200391	6:112114361-112614361	0.4824475596326651	0.4653554998996804	0.2998621551416093
MR-link 2	tyrosine	HMDB0000158	methionine	HMDB0000696	bioa_021	GCST90200391	7:27926305-28426305	-0.3197883972453458	0.5008631118389899	0.5231647542693982
MR-link 2	tyrosine	HMDB0000158	methionine	HMDB0000696	bioa_021	GCST90200391	10:64816186-65575478	0.5202431613913303	0.5313301225212981	0.3275139849608732
MR-link 2	tyrosine	HMDB0000158	methionine	HMDB0000696	bioa_021	GCST90200391	11:61310081-61810081	0.3445399762666494	0.5466154963208915	0.5284884753617172
MR-link 2	tyrosine	HMDB0000158	methionine	HMDB0000696	bioa_021	GCST90200391	12:46678393-47435518	2.147331628831247	1.1060191024213224	0.0521981479089439
MR-link 2	tyrosine	HMDB0000158	methionine	HMDB0000696	bioa_021	GCST90200391	12:56615040-57115040	0.7223160884868356	0.3430991988990763	0.0352679037595048
MR-link 2	tyrosine	HMDB0000158	methionine	HMDB0000696	bioa_021	GCST90200391	12:57594049-58094049	0.9823462163999755	0.5444913283091126	0.0712071658640181
MR-link 2	tyrosine	HMDB0000158	methionine	HMDB0000696	bioa_021	GCST90200391	12:59727701-60227701	1.033060839337585	0.5221143214683903	0.0478598850439427
MR-link 2	tyrosine	HMDB0000158	methionine	HMDB0000696	bioa_021	GCST90200391	12:120845172-121674861	0.4693582877810496	0.409024030904011	0.2511717891513029
MR-link 2	tyrosine	HMDB0000158	methionine	HMDB0000696	bioa_021	GCST90200391	12:122092964-122592964	-0.4989598266506742	0.4889070457881003	0.3074621228002478
MR-link 2	tyrosine	HMDB0000158	methionine	HMDB0000696	bioa_021	GCST90200391	15:60649639-61149639	-0.1947104958726895	0.8787956810861322	0.8246524153626136
MR-link 2	tyrosine	HMDB0000158	methionine	HMDB0000696	bioa_021	GCST90200391	16:71153235-72438683	-0.5821025871055383	0.1881618372413826	0.001977257387075
MR-link 2	citrate	HMDB0000094	glycochenodeoxycholate	HMDB0000637	GCST90200304	M32346	5:14503745-15117020	0.064256429534769	0.2279577448607392	0.7780365333954111
MR-link 2	citrate	HMDB0000094	glycochenodeoxycholate	HMDB0000637	GCST90200304	M32346	17:6357018-6961881	-0.0435991691235513	0.0897410913889948	0.6270856897765853
MR-link 2	citrate	HMDB0000094	glycochenodeoxycholate	HMDB0000637	GCST90200304	M32346	22:19003274-19503274	-0.0346312017525756	0.139669590835198	0.804172391204179
MR-link 2	4-acetamidobutanoate	HMDB0003681	sulfate*	HMDB01448	M01558	GCST90199896	8:18010431-18510431	-0.147703062267143	0.0499398082280103	0.0031002230623562
MR-link 2	4-acetamidobutanoate	HMDB0003681	sulfate*	HMDB01448	M01558	GCST90199896	18:22536478-23036478	0.0616690491544331	0.2190597770057122	0.7783138983029545
MR-link 2	histidine	HMDB0000177	creatine	HMDB0000064	bioa_009	GCST90200323	2:27492603-27992603	-0.1587988390170229	0.4707416155836293	0.735862430879086
MR-link 2	histidine	HMDB0000177	creatine	HMDB0000064	bioa_009	GCST90200323	2:211331245-211831245	-3.6395178046123	0.682069863832666	9.50247680855508e-08
MR-link 2	histidine	HMDB0000177	creatine	HMDB0000064	bioa_009	GCST90200323	3:186208322-186708322	0.3941219585341793	0.3292166447511064	0.2312477957276826
MR-link 2	histidine	HMDB0000177	creatine	HMDB0000064	bioa_009	GCST90200323	4:186893802-187393802	0.0829950449936165	0.3264518299387696	0.7993150443228922
MR-link 2	histidine	HMDB0000177	creatine	HMDB0000064	bioa_009	GCST90200323	12:56615040-57115040	0.179180025908343	0.5177162170601978	0.7292698232538162
MR-link 2	histidine	HMDB0000177	creatine	HMDB0000064	bioa_009	GCST90200323	12:96083535-96730076	0.0658141691209721	0.150570857779295	0.66204052656015
MR-link 2	histidine	HMDB0000177	creatine	HMDB0000064	bioa_009	GCST90200323	14:21229605-21729605	0.5807609981808323	0.413269269856627	0.1599366244390766
MR-link 2	histidine	HMDB0000177	creatine	HMDB0000064	bioa_009	GCST90200323	15:58473939-58973939	0.6244316477546634	0.5436449969897951	0.2507201950391129
MR-link 2	creatinine	HMDB0000562	2-aminobutyrate	HMDB0000452	M00513	GCST90200305	7:23845366-24345366	0.0801738281251513	0.2140494527377102	0.7079895849037865
MR-link 2	4-acetamidobutanoate	HMDB0003681	histidine	HMDB0000177	M01558	met-d-His	8:18010431-18510431	0.0473242447858874	0.0199285559316415	0.0175634499587215
MR-link 2	4-acetamidobutanoate	HMDB0003681	histidine	HMDB0000177	M01558	met-d-His	18:22536478-23036478	-0.0016054806827082	0.1184551730666435	0.989186212823254
MR-link 2	1-methylxanthine	HMDB0010738	4-methyl-2-oxopentanoate	HMDB0000695	GCST90199763	M22116	8:18005709-18505709	0.0084348310649343	0.0559257725580079	0.8801162131580411
MR-link 2	1-methylxanthine	HMDB0010738	4-methyl-2-oxopentanoate	HMDB0000695	GCST90199763	M22116	15:74275585-74775585	0.1685481836976757	0.1695778331718619	0.3202578436593649
MR-link 2	1-methylxanthine	HMDB0010738	4-methyl-2-oxopentanoate	HMDB0000695	GCST90199763	M22116	15:74777880-75599999	0.0778102304260979	0.1299297355096526	0.549263634630381
MR-link 2	5,6-dihydrothymine	HMDB0000079	mannose	HMDB0000169	GCST90200339	GCST90200435	22:50721854-51221854	-0.3514308206007083	0.2081826632987325	0.0913941856248079
MR-link 2	sphinganine-1-phosphate	HMDB0001383	heme	HMDB0003178	GCST90199845	M32593	17:74160792-74669333	0.0118556738778288	0.2133974016600818	0.9556948907012568
MR-link 2	betaine	HMDB0000043	dehydroepiandrosterone sulfate (dhea-s)	HMDB0001032	GCST90200425	M32425	2:211290507-211790507	-0.0568961098244172	0.1483039681815633	0.701241412631078
MR-link 2	betaine	HMDB0000043	dehydroepiandrosterone sulfate (dhea-s)	HMDB0001032	GCST90200425	M32425	5:78081434-78907016	0.0346006050444204	0.0617273976611096	0.5751119420871401
MR-link 2	betaine	HMDB0000043	dehydroepiandrosterone sulfate (dhea-s)	HMDB0001032	GCST90200425	M32425	6:160264283-160825366	-0.3046273148170603	0.1405110862529625	0.030159076508655
MR-link 2	betaine	HMDB0000043	dehydroepiandrosterone sulfate (dhea-s)	HMDB0001032	GCST90200425	M32425	12:68601-568601	-0.075725241759611	0.1103159943513917	0.492436084505376
MR-link 2	paraxanthine	HMDB0001860	choline	HMDB0000097	GCST90199654	GCST90200327	19:41091229-41591229	-0.0168749877243845	0.1667958866087863	0.9194143313461908
MR-link 2	histidine	HMDB0000177	glutamine	HMDB0000641	bioa_009	GCST90200419	2:27492603-27992603	2.510074524694693	1.0156288176393178	0.0134566855456193
MR-link 2	histidine	HMDB0000177	glutamine	HMDB0000641	bioa_009	GCST90200419	2:211331245-211831245	0.4763980940157211	0.3200729859151303	0.1366442329027365
MR-link 2	histidine	HMDB0000177	glutamine	HMDB0000641	bioa_009	GCST90200419	3:186208322-186708322	-0.290373243456741	0.3359378978980879	0.3873869518496042
MR-link 2	histidine	HMDB0000177	glutamine	HMDB0000641	bioa_009	GCST90200419	4:186893802-187393802	0.4687789655987775	0.2473348301251221	0.0580498512657746
MR-link 2	histidine	HMDB0000177	glutamine	HMDB0000641	bioa_009	GCST90200419	12:56615040-57115040	-4.989802286496177	1.2389670891160027	5.639970586219853e-05
MR-link 2	histidine	HMDB0000177	glutamine	HMDB0000641	bioa_009	GCST90200419	12:96083535-96730076	-0.0497609292798749	0.138973842050871	0.720298652717264
MR-link 2	histidine	HMDB0000177	glutamine	HMDB0000641	bioa_009	GCST90200419	14:21229605-21729605	0.4085496306904254	0.3888850641363551	0.2934577219815064
MR-link 2	histidine	HMDB0000177	glutamine	HMDB0000641	bioa_009	GCST90200419	15:58473939-58973939	0.2966659502862837	0.5961408679893503	0.6187349566405358
MR-link 2	phosphoethanolamine	HMDB0000224	taurochenodeoxycholate	HMDB0000951	GCST90200281	GCST90200337	1:21573292-22073292	0.1257472225918141	0.12414421016503	0.3111019560011331
MR-link 2	phosphoethanolamine	HMDB0000224	taurochenodeoxycholate	HMDB0000951	GCST90200281	GCST90200337	1:27206842-27706842	0.099065245888482	0.3662878930664432	0.7868084391189997
MR-link 2	4-methyl-2-oxopentanoate	HMDB0000695	1-methylnicotinamide	HMDB0000699	GCST90199655	GCST90200406	4:88953670-89453670	0.0172370832846115	0.1933384327737117	0.9289587469746048
MR-link 2	5,6-dihydrothymine	HMDB0000079	creatine	HMDB0000064	GCST90200339	M27718	22:50721854-51221854	0.0267181130983135	0.1900401354737765	0.8881923085635917
MR-link 2	isoleucine	HMDB0000172	n-formylanthranilic acid	HMDB0004089	met-d-Ile	GCST90199960	2:27480940-28253174	-0.0163454246900359	0.439218124348642	0.9703137198744504
MR-link 2	isoleucine	HMDB0000172	n-formylanthranilic acid	HMDB0004089	met-d-Ile	GCST90199960	2:165251927-165751927	0.4392916979756157	0.7316224387246387	0.5482163870766794
MR-link 2	isoleucine	HMDB0000172	n-formylanthranilic acid	HMDB0004089	met-d-Ile	GCST90199960	4:88890833-89475171	0.0568444629843721	0.1845294412181759	0.7580435911947643
MR-link 2	isoleucine	HMDB0000172	n-formylanthranilic acid	HMDB0004089	met-d-Ile	GCST90199960	8:76193463-76693463	0.6753991192612896	0.7928609852731185	0.3942970086953072
MR-link 2	isoleucine	HMDB0000172	n-formylanthranilic acid	HMDB0004089	met-d-Ile	GCST90199960	12:56611458-57111458	-0.2964265068886468	0.6422615674306791	0.6444144655562195
MR-link 2	isoleucine	HMDB0000172	n-formylanthranilic acid	HMDB0004089	met-d-Ile	GCST90199960	16:69331471-69831471	0.0611404534588291	0.570419248358979	0.9146421228973428
MR-link 2	isoleucine	HMDB0000172	n-formylanthranilic acid	HMDB0004089	met-d-Ile	GCST90199960	16:69865519-70914672	0.232424877795904	0.3917502852735505	0.5529813663032923
MR-link 2	isoleucine	HMDB0000172	n-formylanthranilic acid	HMDB0004089	met-d-Ile	GCST90199960	17:6935779-7435779	0.3298046902878426	0.5906725708977891	0.5766023335076089
MR-link 2	isoleucine	HMDB0000172	n-formylanthranilic acid	HMDB0004089	met-d-Ile	GCST90199960	19:49069664-49569664	0.2611851383990948	0.3112153153342657	0.4013332080392401
MR-link 2	isoleucine	HMDB0000172	methionine	HMDB0000696	met-d-Ile	bioa_013	2:27480940-28253174	-0.7726651348270888	0.2258831662086446	0.000624738274131
MR-link 2	isoleucine	HMDB0000172	methionine	HMDB0000696	met-d-Ile	bioa_013	2:165251927-165751927	-0.3048981865979139	0.2918854025582605	0.2962162831314555
MR-link 2	isoleucine	HMDB0000172	methionine	HMDB0000696	met-d-Ile	bioa_013	4:88890833-89475171	-0.1611124730034533	0.0965382045610388	0.0951374800658378
MR-link 2	isoleucine	HMDB0000172	methionine	HMDB0000696	met-d-Ile	bioa_013	8:76193463-76693463	-0.0574318691995341	0.3808439386797365	0.8801322367269303
MR-link 2	isoleucine	HMDB0000172	methionine	HMDB0000696	met-d-Ile	bioa_013	12:56611458-57111458	1.1825670345338868	0.4208834323132397	0.0049583725365616
MR-link 2	isoleucine	HMDB0000172	methionine	HMDB0000696	met-d-Ile	bioa_013	16:69865519-70914672	0.4023511906743752	0.1695265175092022	0.0176260224747471
MR-link 2	isoleucine	HMDB0000172	methionine	HMDB0000696	met-d-Ile	bioa_013	19:49069664-49569664	-0.7551004202871614	0.2652866892113757	0.0044222693407092
MR-link 2	glycohyocholate	HMDB0000138	n1-methyl-2-pyridone-5-carboxamide	HMDB0004193	GCST90199935	GCST90199778	7:99108524-99608524	0.4200161148945835	0.2172209994320509	0.0531636922273954
MR-link 2	glycohyocholate	HMDB0000138	n1-methyl-2-pyridone-5-carboxamide	HMDB0004193	GCST90199935	GCST90199778	10:45742470-46242470	-0.149160891308018	0.2048038116601543	0.4664231631893915
MR-link 2	glycohyocholate	HMDB0000138	n1-methyl-2-pyridone-5-carboxamide	HMDB0004193	GCST90199935	GCST90199778	13:103468308-103968308	-0.0100239805360332	0.1377770641430309	0.9420010216918228
MR-link 2	glycohyocholate	HMDB0000138	n1-methyl-2-pyridone-5-carboxamide	HMDB0004193	GCST90199935	GCST90199778	17:28409010-28909010	-0.0241612678018469	0.1575087112553075	0.87808569105007
MR-link 2	3-hydroxybutyrate (bhba)	HMDB0000011	citrulline	HMDB0000904	met-d-bOHbutyrate	M02132	1:230050269-230550269	0.3737746703672699	0.5725888308509287	0.5138979688859164
MR-link 2	3-hydroxybutyrate (bhba)	HMDB0000011	citrulline	HMDB0000904	met-d-bOHbutyrate	M02132	5:41452897-42471829	0.6428426919056845	0.4658731244749253	0.1676277698684526
MR-link 2	3-hydroxybutyrate (bhba)	HMDB0000011	citrulline	HMDB0000904	met-d-bOHbutyrate	M02132	8:8059014-8559014	2.3287726312090893	1.517903119339676	0.1249795397013736
MR-link 2	3-hydroxybutyrate (bhba)	HMDB0000011	citrulline	HMDB0000904	met-d-bOHbutyrate	M02132	8:8580720-9433358	0.6357883807044264	0.8400571277844759	0.4491460504733959
MR-link 2	3-hydroxybutyrate (bhba)	HMDB0000011	citrulline	HMDB0000904	met-d-bOHbutyrate	M02132	8:9546321-10530228	2.6025528887205063	0.9103321997850587	0.004251066450503
MR-link 2	3-hydroxybutyrate (bhba)	HMDB0000011	citrulline	HMDB0000904	met-d-bOHbutyrate	M02132	8:10591858-11909109	1.908430701486135	1.2800791518267438	0.1359958144624981
MR-link 2	3-hydroxybutyrate (bhba)	HMDB0000011	citrulline	HMDB0000904	met-d-bOHbutyrate	M02132	9:107339744-107915739	0.1581965619091435	0.4847903411321351	0.7441826046449819
MR-link 2	3-hydroxybutyrate (bhba)	HMDB0000011	citrulline	HMDB0000904	met-d-bOHbutyrate	M02132	10:113694271-114194271	0.3311728341088228	0.4205505587151721	0.4310041596748467
MR-link 2	3-hydroxybutyrate (bhba)	HMDB0000011	citrulline	HMDB0000904	met-d-bOHbutyrate	M02132	11:116451535-117240760	0.0570573889026601	0.6156822295826055	0.9261629996194668
MR-link 2	3-hydroxybutyrate (bhba)	HMDB0000011	citrulline	HMDB0000904	met-d-bOHbutyrate	M02132	12:122375755-122875755	0.0748578270389187	0.751031230877148	0.9206036288566792
MR-link 2	3-hydroxybutyrate (bhba)	HMDB0000011	citrulline	HMDB0000904	met-d-bOHbutyrate	M02132	14:94393207-95094947	-0.2873987769307543	0.6251141332926659	0.6456927428537482
MR-link 2	3-hydroxybutyrate (bhba)	HMDB0000011	citrulline	HMDB0000904	met-d-bOHbutyrate	M02132	15:58430643-58980498	0.062521262096709	0.4881563570256843	0.8980885880730454
MR-link 2	3-hydroxybutyrate (bhba)	HMDB0000011	citrulline	HMDB0000904	met-d-bOHbutyrate	M02132	16:71899923-73042963	-0.4738093763348094	0.3703165019224196	0.2007311016911159
MR-link 2	3-hydroxybutyrate (bhba)	HMDB0000011	citrulline	HMDB0000904	met-d-bOHbutyrate	M02132	19:45161941-45661941	-0.129921239661901	0.40059671815392	0.7456963236742578
MR-link 2	creatinine	HMDB0000562	n-acetyl-aspartyl-glutamate (naag)	HMDB0001067	M00513	GCST90200684	7:23845366-24345366	0.2423134582569986	0.2039142376845385	0.2347110473972453
MR-link 2	adenosine	HMDB0000050	cystine	HMDB0000192	M00555	M31454	1:109564880-110064880	-0.4656019820500595	0.3896585848044063	0.2321271668060583
MR-link 2	adenosine	HMDB0000050	cystine	HMDB0000192	M00555	M31454	6:96128415-96628415	0.1569078953559953	0.4684460265986123	0.7376597462121244
MR-link 2	3-(4-hydroxyphenyl)lactate	HMDB0000755	alpha-tocopherol	HMDB0001893	GCST90200371	GCST90200302	6:111301079-111801079	-0.0113115151804988	0.1757500929495736	0.9486824956533126
MR-link 2	3-(4-hydroxyphenyl)lactate	HMDB0000755	alpha-tocopherol	HMDB0001893	GCST90200371	GCST90200302	17:79941425-80441425	0.1187187622474117	0.1040419777654465	0.2538424633567614
MR-link 2	5,6-dihydrothymine	HMDB0000079	methionine	HMDB0000696	GCST90200339	M01302	22:50721854-51221854	0.2282057651238507	0.1880196306820443	0.2248494248145028
MR-link 2	4-acetamidobutanoate	HMDB0003681	alpha-ketoglutaramate*	HMDB0001552	M01558	GCST90199885	8:18010431-18510431	-0.0844919835787624	0.0542988264180772	0.1196949126200828
MR-link 2	4-acetamidobutanoate	HMDB0003681	alpha-ketoglutaramate*	HMDB0001552	M01558	GCST90199885	18:22536478-23036478	-0.3874661362032379	0.2611881509409294	0.1379482091139133
MR-link 2	arginine	HMDB0000517	n-formylanthranilic acid	HMDB0004089	bioa_002	GCST90199960	2:24182937-24682937	0.1796669352305059	0.3187439779772353	0.5729776334076937
MR-link 2	arginine	HMDB0000517	n-formylanthranilic acid	HMDB0004089	bioa_002	GCST90199960	2:211333022-211833022	-0.1248417450173091	0.2216746160185213	0.5733152850284032
MR-link 2	arginine	HMDB0000517	n-formylanthranilic acid	HMDB0004089	bioa_002	GCST90199960	2:219037276-219788019	0.1097262772506741	0.5086300055842037	0.8291989414060194
MR-link 2	arginine	HMDB0000517	n-formylanthranilic acid	HMDB0004089	bioa_002	GCST90199960	4:144583533-145083533	0.1157555758410886	0.2396193551035356	0.6290381704100105
MR-link 2	arginine	HMDB0000517	n-formylanthranilic acid	HMDB0004089	bioa_002	GCST90199960	5:177386199-177886199	0.2958915314260592	0.6981892469690848	0.671712797391306
MR-link 2	arginine	HMDB0000517	n-formylanthranilic acid	HMDB0004089	bioa_002	GCST90199960	6:131339506-132265729	-0.0916835766827463	0.1199661082738546	0.4447208657727444
MR-link 2	arginine	HMDB0000517	n-formylanthranilic acid	HMDB0004089	bioa_002	GCST90199960	6:135177817-135677817	-0.4953673759907981	0.6867518069557914	0.4707130463298349
MR-link 2	arginine	HMDB0000517	n-formylanthranilic acid	HMDB0004089	bioa_002	GCST90199960	10:99898951-100398951	-0.4263055154924181	0.4423086273438251	0.3351366150184957
MR-link 2	arginine	HMDB0000517	n-formylanthranilic acid	HMDB0004089	bioa_002	GCST90199960	12:46680313-47435518	0.3511407157439822	0.4547881714728999	0.4400568058417136
MR-link 2	arginine	HMDB0000517	n-formylanthranilic acid	HMDB0004089	bioa_002	GCST90199960	19:12757458-13257458	0.0447653124403266	0.1562303598699065	0.7744691440692503
MR-link 2	methionine	HMDB0000696	allantoin	HMDB0000462	M01302	M01107	1:213396566-213896566	0.6400860476866753	0.4306308413948694	0.137175581220399
MR-link 2	3-aminoisobutyrate	HMDB0002166	5-methylthioadenosine (mta)	HMDB0001173	GCST90200310	GCST90200359	3:66115384-66615384	0.536832689275144	0.2150311474823362	0.012541345043575
MR-link 2	3-aminoisobutyrate	HMDB0002166	5-methylthioadenosine (mta)	HMDB0001173	GCST90200310	GCST90200359	5:34511619-35593952	0.0218450008192924	0.0224384029696164	0.3302779503887637
MR-link 2	3-aminoisobutyrate	HMDB0002166	5-methylthioadenosine (mta)	HMDB0001173	GCST90200310	GCST90200359	5:35822024-36322024	0.0444712685121623	0.1125366177329312	0.6927162949355146
MR-link 2	3-aminoisobutyrate	HMDB0002166	5-methylthioadenosine (mta)	HMDB0001173	GCST90200310	GCST90200359	12:89320-602261	-0.0018403849112417	0.0745527694999635	0.9803056869320556
MR-link 2	n-acetylornithine	HMDB0003357	trans-urocanate	HMDB0000301	M15630	GCST90200416	2:73124156-74349562	-0.0080753549212705	0.0309241904234346	0.7939892381950538
MR-link 2	dehydroepiandrosterone sulfate (dhea-s)	HMDB0001032	glutamine	HMDB0000641	GCST90199673	met-d-Gln	5:77737524-78237524	0.0474580634281116	0.2663089815411584	0.8585605931197654
MR-link 2	dehydroepiandrosterone sulfate (dhea-s)	HMDB0001032	glutamine	HMDB0000641	GCST90199673	met-d-Gln	7:98825038-100067196	-0.0482979851580255	0.026300135333601	0.0662961784379265
MR-link 2	dehydroepiandrosterone sulfate (dhea-s)	HMDB0001032	glutamine	HMDB0000641	GCST90199673	met-d-Gln	13:22064146-22564146	-0.0317572297367792	0.068463436007131	0.6427503517927518
MR-link 2	dehydroepiandrosterone sulfate (dhea-s)	HMDB0001032	glutamine	HMDB0000641	GCST90199673	met-d-Gln	16:81331584-81831584	-0.0855617578100903	0.0521392532087275	0.1007924653785103
MR-link 2	alpha-ketoglutaramate*	HMDB0001552	creatine	HMDB0000064	GCST90199885	GCST90200323	3:99879368-100379368	-0.0631457405217008	0.0823315411212166	0.4430999415800084
MR-link 2	alpha-tocopherol	HMDB0001893	hippurate	HMDB0000714	GCST90200302	M15753	1:62651807-63403953	0.3449088755096876	0.2526706452248844	0.1722363264506248
MR-link 2	sphinganine-1-phosphate	HMDB0001383	glucose	HMDB0000122	GCST90199845	M20489	17:74160792-74669333	0.3164052877235459	0.1854508420639056	0.0879818279263969
MR-link 2	asparagine	HMDB0000168	3-ureidopropionate	HMDB0000026	GCST90200452	GCST90200283	2:211293055-211793055	-0.3139737587325547	0.4257308435068719	0.4608222533064577
MR-link 2	asparagine	HMDB0000168	3-ureidopropionate	HMDB0000026	GCST90200452	GCST90200283	7:97139584-97639584	0.1872759965649719	0.1774174250820424	0.291166039327425
MR-link 2	asparagine	HMDB0000168	3-ureidopropionate	HMDB0000026	GCST90200452	GCST90200283	11:61850353-62350353	0.0352606916848279	0.154648278958998	0.8196417962651881
MR-link 2	asparagine	HMDB0000168	3-ureidopropionate	HMDB0000026	GCST90200452	GCST90200283	14:103842789-104825326	0.0594787490537657	0.0390616910794569	0.1278369047113576
MR-link 2	phosphoethanolamine	HMDB0000224	dihydroorotate	HMDB03349	GCST90200281	GCST90200444	1:21573292-22073292	-0.0036314572252459	0.1052500390992537	0.9724759355188878
MR-link 2	phosphoethanolamine	HMDB0000224	dihydroorotate	HMDB03349	GCST90200281	GCST90200444	1:27206842-27706842	-0.0597607833039475	0.4852046598583719	0.901975540615791
MR-link 2	oleamide	HMDB0002117	glutamine	HMDB0000641	M32458	M00053	12:21138621-21638621	0.0618805816880839	0.1036316984847799	0.5504271248417788
MR-link 2	oleamide	HMDB0002117	glutamine	HMDB0000641	M32458	M00053	19:15740431-16240431	-0.1679515000984697	0.1662334240641088	0.3123346635405151
MR-link 2	creatinine	HMDB0000562	choline	HMDB0000097	GCST90200366	GCST90200327	16:20142332-20642332	0.5257741957422677	0.2023132254657681	0.0093546778354795
MR-link 2	5-oxoproline	HMDB0000267	cystathionine	HMDB0000099	M01494	GCST90200383	8:144903138-145403138	-0.0367780202233738	0.0462676589287649	0.4266734579255743
MR-link 2	leucine	HMDB0000687	aspartate	HMDB0000191	M00060	M15996	4:88976422-89476422	0.0217434329382307	0.0994798157573934	0.8269840092825498
MR-link 2	leucine	HMDB0000687	aspartate	HMDB0000191	M00060	M15996	6:45295851-45795851	-0.2662688458325242	0.6245365975190168	0.669855550305771
MR-link 2	glutamate	HMDB0000148	lactate	HMDB0000190	bioa_007	met-d-Lactate	12:121174861-121674861	0.102859586006053	0.1284384555026491	0.4232200716436799
MR-link 2	threonine	HMDB0000167	inosine 5'-monophosphate (imp)	HMDB0000175	bioa_019	GCST90200395	2:27191397-28253174	-0.1268958922837345	0.2062974970462914	0.5384813138264601
MR-link 2	threonine	HMDB0000167	inosine 5'-monophosphate (imp)	HMDB0000175	bioa_019	GCST90200395	6:126521687-127323798	-0.4329476278252837	0.4653889808625266	0.3522199387544653
MR-link 2	threonine	HMDB0000167	inosine 5'-monophosphate (imp)	HMDB0000175	bioa_019	GCST90200395	8:74631674-75131674	0.1238370098239092	0.2610614013293238	0.6352434209953818
MR-link 2	threonine	HMDB0000167	inosine 5'-monophosphate (imp)	HMDB0000175	bioa_019	GCST90200395	12:46636543-47464292	-0.0632005613096799	0.2025130393330463	0.7549786299502539
MR-link 2	threonine	HMDB0000167	inosine 5'-monophosphate (imp)	HMDB0000175	bioa_019	GCST90200395	12:56615040-57115040	0.0786803345217683	0.3133466345325637	0.8017392765621456
MR-link 2	threonine	HMDB0000167	inosine 5'-monophosphate (imp)	HMDB0000175	bioa_019	GCST90200395	12:59727701-60227701	0.655387340008561	0.4907866738385351	0.1817515862840623
MR-link 2	threonine	HMDB0000167	inosine 5'-monophosphate (imp)	HMDB0000175	bioa_019	GCST90200395	16:1654524-2154524	0.1070608942906495	0.3149911746893458	0.7339428489379265
MR-link 2	threonine	HMDB0000167	inosine 5'-monophosphate (imp)	HMDB0000175	bioa_019	GCST90200395	20:42792364-43292364	0.9078260217594208	0.6368490069437163	0.1540137350497532
MR-link 2	7-methylxanthine	HMDB0001991	lactate	HMDB0000190	GCST90199754	GCST90200408	1:197801712-198301712	0.0094811475944809	0.4573985599164388	0.9834623012547395
MR-link 2	7-methylxanthine	HMDB0001991	lactate	HMDB0000190	GCST90199754	GCST90200408	15:74777880-75578595	0.0035838661726318	0.2199182922338294	0.9869979668546812
MR-link 2	dehydroepiandrosterone sulfate (dhea-s)	HMDB0001032	phosphate	HMDB0001429	GCST90199673	M11438	7:98825038-100067196	-0.0891642703100277	0.1009569336799678	0.3771330026637892
MR-link 2	3-methyl-2-oxobutyrate	HMDB0000019	xanthine	HMDB0000292	GCST90199677	M03147	4:88953670-89453670	-0.0675258160569533	0.1474343700741648	0.6469481795749121
MR-link 2	dehydroepiandrosterone sulfate (dhea-s)	HMDB0001032	3-methyl-2-oxovalerate	HMDB0000491	GCST90199673	M15676	7:98825038-100067196	0.1532172414064279	0.1083452733441101	0.1573157704026702
MR-link 2	dehydroepiandrosterone sulfate (dhea-s)	HMDB0001032	alanine	HMDB0000161	GCST90199673	bioa_001	7:98825038-100067196	-0.0328412906914945	0.0337761684628164	0.3308906913393974
MR-link 2	1-methylxanthine	HMDB0010738	methionine	HMDB0000696	GCST90199763	GCST90200391	8:18005709-18505709	0.0963806064426837	0.0517886596625874	0.0627389664561857
MR-link 2	1-methylxanthine	HMDB0010738	methionine	HMDB0000696	GCST90199763	GCST90200391	15:74275585-74775585	-0.0959425095810751	0.1376652486313663	0.485849021362508
MR-link 2	1-methylxanthine	HMDB0010738	methionine	HMDB0000696	GCST90199763	GCST90200391	15:74777880-75599999	-0.0471719325151235	0.1626019321619416	0.7717345041068046
MR-link 2	3-methyl-2-oxobutyrate	HMDB0000019	pyruvate	HMDB0000243	GCST90199677	M00599	4:88953670-89453670	0.020987120261421	0.1112952840321242	0.8504286604039563
MR-link 2	n1-methyl-2-pyridone-5-carboxamide	HMDB0004193	glycerophosphoethanolamine	HMDB0000114	GCST90199778	GCST90199808	2:135485648-135985648	0.0706202537754147	0.1664252544574	0.6713206699129608
MR-link 2	n1-methyl-2-pyridone-5-carboxamide	HMDB0004193	glycerophosphoethanolamine	HMDB0000114	GCST90199778	GCST90199808	7:10019022-10519022	-0.2209692402347676	0.2368010543298273	0.3507461531491751
MR-link 2	n1-methyl-2-pyridone-5-carboxamide	HMDB0004193	3-methyl-2-oxovalerate	HMDB0000491	GCST90199778	GCST90199631	2:135485648-135985648	0.1609040048104477	0.1594928770237091	0.3130477329126233
MR-link 2	n1-methyl-2-pyridone-5-carboxamide	HMDB0004193	3-methyl-2-oxovalerate	HMDB0000491	GCST90199778	GCST90199631	7:10019022-10519022	-0.0930596112900639	0.2318194597799577	0.6881025319582803
MR-link 2	7-methylxanthine	HMDB0001991	dihydroorotate	HMDB03349	GCST90199754	GCST90200444	1:197801712-198301712	0.1382801765093492	0.4021680082921641	0.7309689943104496
MR-link 2	7-methylxanthine	HMDB0001991	dihydroorotate	HMDB03349	GCST90199754	GCST90200444	15:74777880-75578595	-0.0950272359288441	0.1972422391469473	0.6299627068743827
MR-link 2	sphingosine 1-phosphate	HMDB0000277	cortisol	HMDB0000063	GCST90199657	M01712	17:74160792-74684003	-0.0768049880652021	0.1972063666397794	0.6969321574944434
MR-link 2	dehydroepiandrosterone sulfate (dhea-s)	HMDB0001032	hypoxanthine	HMDB0000157	GCST90199673	M03127	7:98825038-100067196	0.0752670870966657	0.1214259253713797	0.5353498919771877
MR-link 2	7-methylxanthine	HMDB0001991	citrulline	HMDB0000904	GCST90199754	GCST90200403	1:197801712-198301712	0.4347386027934027	0.4013702430045135	0.2787480140685009
MR-link 2	7-methylxanthine	HMDB0001991	citrulline	HMDB0000904	GCST90199754	GCST90200403	15:74777880-75578595	-0.3680852508246478	0.2450624245839789	0.1330955395501859
MR-link 2	dehydroepiandrosterone sulfate (dhea-s)	HMDB0001032	glucose	HMDB0000122	GCST90199673	met-d-Glucose	5:77737524-78237524	0.0102202861151296	0.151140689016877	0.9460873297395164
MR-link 2	dehydroepiandrosterone sulfate (dhea-s)	HMDB0001032	glucose	HMDB0000122	GCST90199673	met-d-Glucose	7:98825038-100067196	0.0177460284640952	0.0280086601490615	0.5263479280197265
MR-link 2	dehydroepiandrosterone sulfate (dhea-s)	HMDB0001032	glucose	HMDB0000122	GCST90199673	met-d-Glucose	13:22064146-22564146	0.0860595504318526	0.0655009735004729	0.1888910536374226
MR-link 2	dehydroepiandrosterone sulfate (dhea-s)	HMDB0001032	glucose	HMDB0000122	GCST90199673	met-d-Glucose	16:81331584-81831584	-0.0557942985362176	0.0536608869991904	0.2984526757180645
MR-link 2	paraxanthine	HMDB0001860	sulfate*	HMDB01448	GCST90199654	GCST90199896	19:41091229-41591229	1.9719538093528345e-05	0.1776868328617789	0.9999114514299946
MR-link 2	paraxanthine	HMDB0001860	alpha-ketoglutaramate*	HMDB0001552	GCST90199654	GCST90199885	19:41091229-41591229	0.0621590709109141	0.1963552397235654	0.7515741820375365
MR-link 2	sphingosine 1-phosphate	HMDB0000277	acetoacetate	HMDB0000060	GCST90199657	GCST90200318	17:74160792-74684003	0.1819730604980759	0.1872136856536686	0.3310469398062888
MR-link 2	dehydroepiandrosterone sulfate (dhea-s)	HMDB0001032	glucose	HMDB0000122	GCST90199673	GCST90200440	5:77737524-78237524	-0.2498254818137378	0.7111399892152992	0.7253611814642463
MR-link 2	dehydroepiandrosterone sulfate (dhea-s)	HMDB0001032	glucose	HMDB0000122	GCST90199673	GCST90200440	7:98825038-100067196	-0.0466524091641842	0.0914689301466513	0.6100265327629997
MR-link 2	dehydroepiandrosterone sulfate (dhea-s)	HMDB0001032	glucose	HMDB0000122	GCST90199673	GCST90200440	13:22064146-22564146	-0.1660901832981656	0.2427493833444592	0.4938461377320627
MR-link 2	dehydroepiandrosterone sulfate (dhea-s)	HMDB0001032	glucose	HMDB0000122	GCST90199673	GCST90200440	16:81331584-81831584	0.1226577670026072	0.1953654043390909	0.5301102634774618
MR-link 2	4-methyl-2-oxopentanoate	HMDB0000695	citrate	HMDB0000094	GCST90199655	met-d-Citrate	4:88953670-89453670	0.0161190347749184	0.0440257534822741	0.7142700106197156
MR-link 2	4-methyl-2-oxopentanoate	HMDB0000695	3-hydroxybutyrate (bhba)	HMDB0000011	GCST90199655	met-d-bOHbutyrate	4:88953670-89453670	-0.0578558298013558	0.0456871528337165	0.2053885568201299
MR-link 2	4-methyl-2-oxopentanoate	HMDB0000695	1-stearoyl-2-oleoyl-gps (18:0/18:1)	HMDB0010163	GCST90199655	GCST90199652	4:88953670-89453670	-0.0049877043646318	0.1936945820964996	0.9794564592034596
MR-link 2	sphingosine 1-phosphate	HMDB0000277	arginine	HMDB0000517	GCST90199657	GCST90200372	17:74160792-74684003	-0.3113638651387064	0.2039035644305423	0.1267572037849516
MR-link 2	sphingosine 1-phosphate	HMDB0000277	cysteinylglycine	HMDB0000078	GCST90199657	GCST90200364	17:74160792-74684003	0.2698173897601119	0.1746134607725309	0.122291427170848
MR-link 2	1-palmitoyl-gpc (16:0)	HMDB0010382	1-palmitoyl-gpc (16:0)	HMDB0010382	GCST90199733	M33955	1:40164323-40664323	0.2914790954327141	0.1456009867492045	0.0452951329942271
MR-link 2	sphingosine 1-phosphate	HMDB0000277	eicosapentaenoate (epa; 20:5n3)	HMDB0001999	GCST90199657	GCST90200349	17:74160792-74684003	0.1985208953781995	0.1717720161625951	0.2477944164352381
MR-link 2	sphingosine 1-phosphate	HMDB0000277	glutamate	HMDB0000148	GCST90199657	GCST90200412	17:74160792-74684003	-0.2590207300658849	0.1982867261574623	0.1914526491884889
MR-link 2	2-hydroxyglutarate	HMDB0059655	oleamide	HMDB0002117	GCST90199865	M32458	14:91386532-91886532	0.1262870222396559	0.1682331902493494	0.4528533812722357
MR-link 2	2-hydroxyglutarate	HMDB0059655	eicosapentaenoate (epa; 20:5n3)	HMDB0001999	GCST90199865	M18467	14:91386532-91886532	0.1732597921980438	0.1797001226016109	0.3349653748430455
MR-link 2	glycerophosphoethanolamine	HMDB0000114	acetate	HMDB0000042	GCST90199808	met-d-Acetate	1:40156715-40656715	0.0484650459076664	0.0546790488382063	0.3754262839465957
MR-link 2	glycerophosphoethanolamine	HMDB0000114	acetate	HMDB0000042	GCST90199808	met-d-Acetate	22:24208096-24708096	-0.0039292850019334	0.0423191261859286	0.9260235892965198
MR-link 2	2-hydroxyglutarate	HMDB0059655	betaine	HMDB0000043	GCST90199865	M03141	14:91386532-91886532	-0.0416527940655477	0.1775590275588433	0.8145303739080909
MR-link 2	2-hydroxyglutarate	HMDB0059655	betaine	HMDB0000043	GCST90199865	GCST90200425	2:242459363-242959363	0.0590415944976298	0.1594917897291418	0.711244062166553
MR-link 2	2-hydroxyglutarate	HMDB0059655	betaine	HMDB0000043	GCST90199865	GCST90200425	14:91386532-91886532	-0.0232426975561065	0.1623314596350399	0.8861476396126482
MR-link 2	glycerophosphoethanolamine	HMDB0000114	cystathionine	HMDB0000099	GCST90199808	GCST90200383	1:40156715-40656715	0.2600924450624157	0.2337194467546939	0.2657769763770105
MR-link 2	glycerophosphoethanolamine	HMDB0000114	cystathionine	HMDB0000099	GCST90199808	GCST90200383	22:24208096-24708096	-0.0470441944879714	0.2323034374235396	0.839516610129434
MR-link 2	sphinganine-1-phosphate	HMDB0001383	3-aminoisobutyrate	HMDB0002166	GCST90199845	GCST90200310	3:56698451-57198451	0.0		1.0
MR-link 2	sphinganine-1-phosphate	HMDB0001383	3-aminoisobutyrate	HMDB0002166	GCST90199845	GCST90200310	17:74160792-74669333	0.0124651998156447	0.1560031260940355	0.9363139855904844
MR-link 2	docosapentaenoate (n6 dpa; 22:5n6)	HMDB0001976	n-acetylglucosaminylasparagine	HMDB0000489	GCST90199796	GCST90200316	11:61347212-61847212	-0.0383581254938931	0.1548576916137017	0.8043671550530311
MR-link 2	glycerophosphoethanolamine	HMDB0000114	3-hydroxybutyrate (bhba)	HMDB0000011	GCST90199808	GCST90200367	1:40156715-40656715	-0.0743644588943629	0.2085381435723473	0.721392150314898
MR-link 2	glycerophosphoethanolamine	HMDB0000114	3-hydroxybutyrate (bhba)	HMDB0000011	GCST90199808	GCST90200367	22:24208096-24708096	-0.1157590496919928	0.1507838273456469	0.4426563505006976
MR-link 2	sphinganine-1-phosphate	HMDB0001383	hydroxy-n6,n6,n6-trimethyllysine*	HMDB01422	GCST90199845	GCST90200240	3:56698451-57198451	0.0		1.0
MR-link 2	sphinganine-1-phosphate	HMDB0001383	hydroxy-n6,n6,n6-trimethyllysine*	HMDB01422	GCST90199845	GCST90200240	17:74160792-74669333	-0.0611228831623442	0.1533424953496322	0.6901852485948892
MR-link 2	sphinganine-1-phosphate	HMDB0001383	mannose	HMDB0000169	GCST90199845	GCST90200435	3:56698451-57198451	0.0		1.0
MR-link 2	sphinganine-1-phosphate	HMDB0001383	mannose	HMDB0000169	GCST90199845	GCST90200435	17:74160792-74669333	0.0477650272712864	0.1640536536812754	0.7709328436117115
MR-link 2	docosapentaenoate (n6 dpa; 22:5n6)	HMDB0001976	n-palmitoyl-sphingosine (d18:1/16:0)	HMDB0004949	GCST90199796	GCST90200336	11:61347212-61847212	-0.0608559355368341	0.2130992830674922	0.7752032660813711
MR-link 2	2-hydroxyglutarate	HMDB0059655	orotidine	HMDB0000788	GCST90199865	GCST90200681	2:242459363-242959363	-0.0970232169224276	0.1865531646911493	0.6030054001732305
MR-link 2	2-hydroxyglutarate	HMDB0059655	orotidine	HMDB0000788	GCST90199865	GCST90200681	14:91386532-91886532	-0.0106910756870405	0.1662405180937333	0.9487226823715512
MR-link 2	2-hydroxyglutarate	HMDB0059655	cytosine	HMDB0000630	GCST90199865	GCST90200433	2:242459363-242959363	0.2106160995284667	0.1860354654055331	0.2575803080006061
MR-link 2	2-hydroxyglutarate	HMDB0059655	cytosine	HMDB0000630	GCST90199865	GCST90200433	14:91386532-91886532	0.2690093750109795	0.1776273873814542	0.1299094941843235
MR-link 2	2-hydroxyglutarate	HMDB0059655	uridine	HMDB0000296	GCST90199865	GCST90200407	2:242459363-242959363	0.1174652824530685	0.2008322325248475	0.5586199486864576
MR-link 2	2-hydroxyglutarate	HMDB0059655	uridine	HMDB0000296	GCST90199865	GCST90200407	14:91386532-91886532	0.0796797970587982	0.1473050320700276	0.5885647880507684
MR-link 2	phosphoethanolamine	HMDB0000224	allantoin	HMDB0000462	GCST90200281	M01107	1:21573292-22073292	-0.0943297561316817	0.1541295071861333	0.540527035778612
MR-link 2	docosapentaenoate (n6 dpa; 22:5n6)	HMDB0001976	arginine	HMDB0000517	GCST90199796	bioa_002	11:61347212-61847212	0.0551313112214401	0.0730882262366816	0.4506620206901087
MR-link 2	3-ureidopropionate	HMDB0000026	1-methylurate	HMDB0003099	GCST90200283	M34395	22:24662232-25162232	-0.0529969856769795	0.1782568635526733	0.7662322563455054
MR-link 2	phosphoethanolamine	HMDB0000224	citrulline	HMDB0000904	GCST90200281	M02132	1:21573292-22073292	0.0076452504704436	0.1335014667638661	0.9543323762704384
MR-link 2	glycohyocholate	HMDB0000138	acetoacetate	HMDB0000060	GCST90199935	met-d-Acetoacetate	7:99108524-99608524	-0.1251268906743771	0.0789643142882004	0.1130571348301938
MR-link 2	glycohyocholate	HMDB0000138	acetoacetate	HMDB0000060	GCST90199935	met-d-Acetoacetate	10:45742470-46242470	-0.063173006321883	0.0447971104673267	0.1584798375667941
MR-link 2	glycohyocholate	HMDB0000138	acetoacetate	HMDB0000060	GCST90199935	met-d-Acetoacetate	13:103468308-103968308	-0.0029867360487939	0.0353734059924218	0.932710973671262
MR-link 2	glycohyocholate	HMDB0000138	acetoacetate	HMDB0000060	GCST90199935	met-d-Acetoacetate	17:28409010-28909010	0.0199563780127556	0.0436037780433393	0.6471856401797451
MR-link 2	5-oxoproline	HMDB0000267	sphingosine	HMDB0000252	GCST90200280	GCST90200385	8:144861615-145802337	0.0749765787427831	0.0425570533884542	0.0781048339688283
MR-link 2	5-oxoproline	HMDB0000267	sphingosine	HMDB0000252	GCST90200280	GCST90200385	12:56615338-57115338	0.0324100454904664	0.1875553425920647	0.8628066157223659
MR-link 2	1-(1-enyl-stearoyl)-2-arachidonoyl-gpe (p-18:0/20:4)*	HMDB0005779	gluconate	HMDB0000625	GCST90200058	GCST90200373	11:61307803-62000560	0.0618599054989208	0.065573602117318	0.3454937373957389
MR-link 2	1-(1-enyl-stearoyl)-2-arachidonoyl-gpe (p-18:0/20:4)*	HMDB0005779	gluconate	HMDB0000625	GCST90200058	GCST90200373	19:45162079-45662079	-0.1507744893650651	0.2309169366931953	0.5137961197222494
MR-link 2	1-(1-enyl-stearoyl)-2-arachidonoyl-gpe (p-18:0/20:4)*	HMDB0005779	gluconate	HMDB0000625	GCST90200058	GCST90200373	19:55491205-55991205	0.0182979682496485	0.2096297326038362	0.9304433196608086
MR-link 2	1-(1-enyl-stearoyl)-2-arachidonoyl-gpe (p-18:0/20:4)*	HMDB0005779	hypoxanthine	HMDB0000157	GCST90200058	M03127	11:61307803-62000560	-0.0460911730890003	0.0627899320345685	0.4629160961517088
MR-link 2	phosphoethanolamine	HMDB0000224	pyruvate	HMDB0000243	GCST90200281	GCST90200430	1:21573292-22073292	0.1009701805316394	0.1210322963913449	0.4041448350990927
MR-link 2	phosphoethanolamine	HMDB0000224	pyruvate	HMDB0000243	GCST90200281	GCST90200430	1:27206842-27706842	-0.448103193416217	0.2876054562753741	0.1192217979292176
MR-link 2	1-(1-enyl-stearoyl)-2-arachidonoyl-gpe (p-18:0/20:4)*	HMDB0005779	1-methylxanthine	HMDB0010738	GCST90200058	M34389	11:61307803-62000560	-0.0473049442502579	0.0725446452625048	0.5143492811476837
MR-link 2	n-formylanthranilic acid	HMDB0004089	stearoyl sphingomyelin (d18:1/18:0)	HMDB0001348	GCST90199960	GCST90200335	2:143548189-144048189	0.1146470559597986	0.1255769609713798	0.361262265611121
MR-link 2	n-formylanthranilic acid	HMDB0004089	stearoyl sphingomyelin (d18:1/18:0)	HMDB0001348	GCST90199960	GCST90200335	17:75643177-76448530	-0.0012271743602029	0.0299824018511971	0.9673518431280128
MR-link 2	n-formylanthranilic acid	HMDB0004089	eicosapentaenoate (epa; 20:5n3)	HMDB0001999	GCST90199960	GCST90200349	2:143548189-144048189	0.1286188782140418	0.1358218749893635	0.3436554270898658
MR-link 2	n-formylanthranilic acid	HMDB0004089	eicosapentaenoate (epa; 20:5n3)	HMDB0001999	GCST90199960	GCST90200349	17:75643177-76448530	0.0002002308184479	0.0306956340928878	0.994795352812573
MR-link 2	5-oxoproline	HMDB0000267	n-acetyl-aspartyl-glutamate (naag)	HMDB0001067	GCST90200280	GCST90200684	8:144861615-145802337	0.0071842473654012	0.0390008628671399	0.8538507581027286
MR-link 2	5-oxoproline	HMDB0000267	n-acetyl-aspartyl-glutamate (naag)	HMDB0001067	GCST90200280	GCST90200684	12:56615338-57115338	-0.011191531424902	0.1795689155947355	0.95030446902095
MR-link 2	3-aminoisobutyrate	HMDB0002166	alpha-ketoglutaramate*	HMDB0001552	GCST90200310	GCST90199885	3:66115384-66615384	-0.1367707099956474	0.358930804770924	0.7031658854131726
MR-link 2	3-aminoisobutyrate	HMDB0002166	alpha-ketoglutaramate*	HMDB0001552	GCST90200310	GCST90199885	5:34511619-35593952	0.061982554161636	0.0225120346524411	0.005899645153854
MR-link 2	3-aminoisobutyrate	HMDB0002166	alpha-ketoglutaramate*	HMDB0001552	GCST90200310	GCST90199885	5:35822024-36322024	-0.0358981429129112	0.1249298460338309	0.7738470892714064
MR-link 2	3-aminoisobutyrate	HMDB0002166	alpha-ketoglutaramate*	HMDB0001552	GCST90200310	GCST90199885	12:89320-602261	0.1623290793134531	0.0928083395278515	0.0802774361398204
MR-link 2	glycohyocholate	HMDB0000138	methionine sulfoxide	HMDB0002005	GCST90199935	GCST90199625	7:99108524-99608524	-0.3045568290645409	0.4141353161525544	0.4620933967810423
MR-link 2	glycohyocholate	HMDB0000138	methionine sulfoxide	HMDB0002005	GCST90199935	GCST90199625	10:45742470-46242470	0.4965163884103758	0.1641160208094547	0.0024830560489006
MR-link 2	glycohyocholate	HMDB0000138	methionine sulfoxide	HMDB0002005	GCST90199935	GCST90199625	13:103468308-103968308	0.0024236719280197	0.1200385003706169	0.9838911763992164
MR-link 2	glycohyocholate	HMDB0000138	methionine sulfoxide	HMDB0002005	GCST90199935	GCST90199625	17:28409010-28909010	0.0475989924948623	0.2521910958563966	0.8502952162758857
MR-link 2	pantothenate	HMDB0000210	histidine	HMDB0000177	GCST90200279	met-d-His	1:199230515-199730515	-0.0617619146924121	0.057787535088008	0.2851707403148026
MR-link 2	n-formylanthranilic acid	HMDB0004089	kynurenine	HMDB0000684	GCST90199960	GCST90199636	2:143548189-144048189	-0.097385062517183	0.1296612735557168	0.4526088130037082
MR-link 2	n-formylanthranilic acid	HMDB0004089	kynurenine	HMDB0000684	GCST90199960	GCST90199636	17:75643177-76448530	0.0406714046390825	0.0297409066380264	0.1714611090384951
MR-link 2	pantothenate	HMDB0000210	glutamate	HMDB0000148	GCST90200279	GCST90200412	1:199230515-199730515	0.154641975721062	0.2484670467063186	0.5336892364360236
MR-link 2	1-(1-enyl-stearoyl)-2-arachidonoyl-gpe (p-18:0/20:4)*	HMDB0005779	3-methyl-2-oxovalerate	HMDB0000491	GCST90200058	M15676	11:61307803-62000560	-0.0625365936173696	0.0618740053066743	0.3121558861491909
MR-link 2	1-(1-enyl-stearoyl)-2-arachidonoyl-gpe (p-18:0/20:4)*	HMDB0005779	cortisol	HMDB0000063	GCST90200058	GCST90200378	11:61307803-62000560	-0.0456125522972979	0.0663771319549587	0.4919739121483837
MR-link 2	1-(1-enyl-stearoyl)-2-arachidonoyl-gpe (p-18:0/20:4)*	HMDB0005779	cortisol	HMDB0000063	GCST90200058	GCST90200378	19:45162079-45662079	-0.0859299115657056	0.1815234308331928	0.6359407211780563
MR-link 2	1-(1-enyl-stearoyl)-2-arachidonoyl-gpe (p-18:0/20:4)*	HMDB0005779	cortisol	HMDB0000063	GCST90200058	GCST90200378	19:55491205-55991205	0.1842949105675224	0.1724045485449946	0.2850841800735287
MR-link 2	n-formylanthranilic acid	HMDB0004089	4-acetamidobutanoate	HMDB0003681	GCST90199960	GCST90200311	2:143548189-144048189	-0.0415554777675984	0.1372549823449454	0.7620718842665217
MR-link 2	n-formylanthranilic acid	HMDB0004089	4-acetamidobutanoate	HMDB0003681	GCST90199960	GCST90200311	17:75643177-76448530	0.039805975875652	0.0300582292675477	0.185404945233564
MR-link 2	n-formylanthranilic acid	HMDB0004089	cytidine	HMDB0000089	GCST90199960	GCST90200429	2:143548189-144048189	0.0122055873122254	0.1318202001866524	0.9262271490409298
MR-link 2	n-formylanthranilic acid	HMDB0004089	cytidine	HMDB0000089	GCST90199960	GCST90200429	17:75643177-76448530	0.0594971725089815	0.0305039158294679	0.051119345712424
MR-link 2	1-(1-enyl-stearoyl)-2-arachidonoyl-gpe (p-18:0/20:4)*	HMDB0005779	serine	HMDB0000187	GCST90200058	GCST90200415	11:61307803-62000560	-0.0960843392428296	0.057691180696984	0.0958141569650783
MR-link 2	1-(1-enyl-stearoyl)-2-arachidonoyl-gpe (p-18:0/20:4)*	HMDB0005779	serine	HMDB0000187	GCST90200058	GCST90200415	19:45162079-45662079	-0.1629888694919702	0.1881278109529054	0.3862856060804491
MR-link 2	1-(1-enyl-stearoyl)-2-arachidonoyl-gpe (p-18:0/20:4)*	HMDB0005779	serine	HMDB0000187	GCST90200058	GCST90200415	19:55491205-55991205	-0.2915464998068264	0.1984653532389665	0.1418315648396101
MR-link 2	phosphoethanolamine	HMDB0000224	xanthine	HMDB0000292	GCST90200281	M03147	1:21573292-22073292	-0.0039457359466307	0.1475237739601687	0.97866197164117
MR-link 2	1-(1-enyl-stearoyl)-2-arachidonoyl-gpe (p-18:0/20:4)*	HMDB0005779	flavin adenine dinucleotide (fad)	HMDB0001248	GCST90200058	GCST90200376	11:61307803-62000560	0.3126739067134144	0.0706960728269835	9.743429065842697e-06
MR-link 2	1-(1-enyl-stearoyl)-2-arachidonoyl-gpe (p-18:0/20:4)*	HMDB0005779	flavin adenine dinucleotide (fad)	HMDB0001248	GCST90200058	GCST90200376	19:45162079-45662079	0.5443542164139052	0.2153510408774715	0.0114795116575875
MR-link 2	1-(1-enyl-stearoyl)-2-arachidonoyl-gpe (p-18:0/20:4)*	HMDB0005779	flavin adenine dinucleotide (fad)	HMDB0001248	GCST90200058	GCST90200376	19:55491205-55991205	0.0508743165921764	0.2558568264489543	0.8423886841846846
MR-link 2	1-(1-enyl-stearoyl)-2-arachidonoyl-gpe (p-18:0/20:4)*	HMDB0005779	3,7-dimethylurate	HMDB0001982	GCST90200058	GCST90199755	11:61307803-62000560	-0.0461679312004218	0.0821173992863891	0.5739670741652092
MR-link 2	1-(1-enyl-stearoyl)-2-arachidonoyl-gpe (p-18:0/20:4)*	HMDB0005779	3,7-dimethylurate	HMDB0001982	GCST90200058	GCST90199755	19:45162079-45662079	-0.2220567905243865	0.2338080786858645	0.3422445842511936
MR-link 2	1-(1-enyl-stearoyl)-2-arachidonoyl-gpe (p-18:0/20:4)*	HMDB0005779	3,7-dimethylurate	HMDB0001982	GCST90200058	GCST90199755	19:55491205-55991205	0.1020642070888587	0.2858805266283873	0.7210790814540857
MR-link 2	thyroxine	HMDB0000248	glycerol	HMDB0000131	GCST90200293	GCST90200325	2:234397317-234897317	0.5243240385791799	0.229418041521816	0.0222863080943893
MR-link 2	thyroxine	HMDB0000248	glycerol	HMDB0000131	GCST90200293	GCST90200325	12:121166650-121666650	0.4647042956648417	0.3191804660862313	0.1454120756600452
MR-link 2	1-(1-enyl-stearoyl)-2-arachidonoyl-gpe (p-18:0/20:4)*	HMDB0005779	oleate (18:1n9)	HMDB0000207	GCST90200058	M01359	11:61307803-62000560	-0.1280401014479356	0.065580641045862	0.0508899047910031
MR-link 2	phosphoethanolamine	HMDB0000224	glycine	HMDB0000123	GCST90200281	GCST90200707	1:21573292-22073292	0.0002360568303253	0.1343586266573828	0.9985981845142504
MR-link 2	phosphoethanolamine	HMDB0000224	glycine	HMDB0000123	GCST90200281	GCST90200707	1:27206842-27706842	-0.1280267967360949	0.3971361611250205	0.7471685701177588
MR-link 2	thyroxine	HMDB0000248	1-methylxanthine	HMDB0010738	GCST90200293	GCST90199763	2:234397317-234897317	0.088132075351156	0.2351352515031461	0.7077985131142939
MR-link 2	thyroxine	HMDB0000248	1-methylxanthine	HMDB0010738	GCST90200293	GCST90199763	12:121166650-121666650	-0.052744161757901	0.3457448381284941	0.8787513630785673
MR-link 2	glycohyocholate	HMDB0000138	tyrosine	HMDB0000158	GCST90199935	bioa_021	10:45742470-46242470	-0.0418051739328093	0.0653805652293882	0.5225543878816846
MR-link 2	glycohyocholate	HMDB0000138	tyrosine	HMDB0000158	GCST90199935	bioa_021	17:28409010-28909010	0.039274614099105	0.0841886417276272	0.6408524392213656
MR-link 2	urate	HMDB0000289	glucose	HMDB0000122	GCST90200307	M20489	4:9672167-10439135	0.0655356677638289	0.062325911647959	0.2930292180840376
MR-link 2	urate	HMDB0000289	glucose	HMDB0000122	GCST90200307	M20489	4:88802323-89302323	0.2362357296221127	0.1809472029833864	0.1917054286591268
MR-link 2	4-acetamidobutanoate	HMDB0003681	spermidine	HMDB0001257	GCST90200311	GCST90200423	8:18005709-18505709	-0.0979861744520522	0.0678151109281127	0.1484854764490859
MR-link 2	4-acetamidobutanoate	HMDB0003681	spermidine	HMDB0001257	GCST90200311	GCST90200423	22:50435332-50935332	0.4477915552830883	0.3564235121390819	0.2089902442751089
MR-link 2	4-acetamidobutanoate	HMDB0003681	pyruvate	HMDB0000243	GCST90200311	GCST90200430	8:18005709-18505709	0.0459684552132214	0.0663006445374193	0.4881003101069198
MR-link 2	4-acetamidobutanoate	HMDB0003681	pyruvate	HMDB0000243	GCST90200311	GCST90200430	22:50435332-50935332	-0.2139592816000053	0.267540347759493	0.4238688952522175
MR-link 2	urate	HMDB0000289	choline phosphate	HMDB0001565	GCST90200307	GCST90200363	2:207223753-207723753	1.012216373819234e-15	5.306928981969383e-10	0.9999984781559738
MR-link 2	urate	HMDB0000289	choline phosphate	HMDB0001565	GCST90200307	GCST90200363	4:9672167-10439135	0.040271549786603	0.0578039394888135	0.4859954843664235
MR-link 2	urate	HMDB0000289	choline phosphate	HMDB0001565	GCST90200307	GCST90200363	4:88802323-89302323	0.0552126379383047	0.1969740103771009	0.7792441461380453
MR-link 2	urate	HMDB0000289	choline phosphate	HMDB0001565	GCST90200307	GCST90200363	11:64114866-64614866	-0.3398634022679221	0.2407318946950813	0.1580111667665393
MR-link 2	urate	HMDB0000289	choline phosphate	HMDB0001565	GCST90200307	GCST90200363	12:114208961-114708961	0.052236517470283	0.3326145255255113	0.8752068495656022
MR-link 2	2-hydroxyphenylacetate	HMDB0000669	uridine	HMDB0000296	GCST90200369	M00606	9:131329579-131829579	0.107699837619879	0.1066365004721603	0.3125088939561026
MR-link 2	2-hydroxyphenylacetate	HMDB0000669	uridine	HMDB0000296	GCST90200369	M00606	12:122051275-122551275	0.2842446723668184	0.2158809626664967	0.1879481992742726
MR-link 2	urate	HMDB0000289	3-(4-hydroxyphenyl)lactate	HMDB0000755	GCST90200307	M32197	4:9672167-10439135	0.1812576685984585	0.0632603186643814	0.0041665849487752
MR-link 2	urate	HMDB0000289	3-(4-hydroxyphenyl)lactate	HMDB0000755	GCST90200307	M32197	4:88802323-89302323	-0.1969490517652641	0.1722686546434781	0.2529277909793396
MR-link 2	3-aminoisobutyrate	HMDB0002166	valine	HMDB0000883	GCST90200310	met-d-Val	3:66115384-66615384	0.011834715496751	0.0942120267955188	0.9000344053498675
MR-link 2	3-aminoisobutyrate	HMDB0002166	valine	HMDB0000883	GCST90200310	met-d-Val	5:34511619-35593952	-0.0010589273418835	0.0065434450855319	0.8714395324301312
MR-link 2	3-aminoisobutyrate	HMDB0002166	valine	HMDB0000883	GCST90200310	met-d-Val	5:35822024-36322024	0.0069993454661154	0.0335956181759491	0.834962702448077
MR-link 2	3-aminoisobutyrate	HMDB0002166	valine	HMDB0000883	GCST90200310	met-d-Val	12:89320-602261	-0.0404098991170992	0.0240235144632556	0.0925498907270344
MR-link 2	stearoyl sphingomyelin (d18:1/18:0)	HMDB0001348	adenosine	HMDB0000050	GCST90200335	M00555	14:63982386-64482386	0.3388259205604329	0.1510429590152616	0.0248812085296354
MR-link 2	4-acetamidobutanoate	HMDB0003681	valine	HMDB0000883	GCST90200311	met-d-Val	8:18005709-18505709	0.0517375225330876	0.02076255917091	0.0127073843572365
MR-link 2	4-acetamidobutanoate	HMDB0003681	valine	HMDB0000883	GCST90200311	met-d-Val	22:50435332-50935332	0.0476462550521933	0.0829473991737885	0.5656868029083539
MR-link 2	4-acetamidobutanoate	HMDB0003681	glycine	HMDB0000123	GCST90200311	met-d-Gly	8:18005709-18505709	-0.0492308993165659	0.0254221726680097	0.0528023441213055
MR-link 2	4-acetamidobutanoate	HMDB0003681	glycine	HMDB0000123	GCST90200311	met-d-Gly	22:50435332-50935332	-0.0259739321394268	0.0753452856204667	0.7302958472898718
MR-link 2	4-acetamidobutanoate	HMDB0003681	taurochenodeoxycholate	HMDB0000951	GCST90200311	GCST90200337	8:18005709-18505709	-0.0201266414010454	0.0662089507229322	0.7611380127952675
MR-link 2	4-acetamidobutanoate	HMDB0003681	taurochenodeoxycholate	HMDB0000951	GCST90200311	GCST90200337	22:50435332-50935332	0.1294529852776441	0.2670785727836458	0.6278891637094215
MR-link 2	3-aminoisobutyrate	HMDB0002166	asparagine	HMDB0000168	GCST90200310	bioa_003	5:34511619-35593952	-0.0392045822973461	0.0132114524182934	0.0030026205664059
MR-link 2	3-aminoisobutyrate	HMDB0002166	asparagine	HMDB0000168	GCST90200310	bioa_003	12:89320-602261	0.0564899414806149	0.0440311782317335	0.1995084690049285
MR-link 2	urate	HMDB0000289	arachidonate (20:4n6)	HMDB0001043	GCST90200307	GCST90200358	2:207223753-207723753	0.0		1.0
MR-link 2	urate	HMDB0000289	arachidonate (20:4n6)	HMDB0001043	GCST90200307	GCST90200358	4:9672167-10439135	0.002697474936466	0.0573303652947503	0.9624722478662504
MR-link 2	urate	HMDB0000289	arachidonate (20:4n6)	HMDB0001043	GCST90200307	GCST90200358	4:88802323-89302323	-0.0919407950071255	0.1698781088303493	0.5883585301621055
MR-link 2	urate	HMDB0000289	arachidonate (20:4n6)	HMDB0001043	GCST90200307	GCST90200358	11:64114866-64614866	0.3658152811916761	0.217296376817594	0.0922811604040651
MR-link 2	urate	HMDB0000289	arachidonate (20:4n6)	HMDB0001043	GCST90200307	GCST90200358	12:114208961-114708961	-0.1085916761462905	0.3137906632761503	0.7292945600012952
MR-link 2	n-acetylglucosaminylasparagine	HMDB0000489	glycerol 3-phosphate	HMDB0000126	GCST90200316	GCST90199638	4:178111987-178611987	0.1210813101326173	0.1332893231135325	0.3636618181854392
MR-link 2	n-acetylglucosaminylasparagine	HMDB0000489	glycerol 3-phosphate	HMDB0000126	GCST90200316	GCST90199638	6:167457759-167966043	-0.0478477816385097	0.0338234056078729	0.1571754697720392
MR-link 2	n-acetylglucosaminylasparagine	HMDB0000489	glycerol 3-phosphate	HMDB0000126	GCST90200316	GCST90199638	14:94594947-95094947	-0.0031007596426593	0.1778478759613023	0.9860896685089364
MR-link 2	n-acetylglucosaminylasparagine	HMDB0000489	glycerol 3-phosphate	HMDB0000126	GCST90200316	GCST90199638	17:64055051-64555051	0.045905209426533	0.1792514952471217	0.7978783539107249
MR-link 2	4-acetamidobutanoate	HMDB0003681	histidine	HMDB0000177	GCST90200311	bioa_009	8:18005709-18505709	0.0262118939436563	0.0196461227966669	0.1821377040227052
MR-link 2	4-acetamidobutanoate	HMDB0003681	orotidine	HMDB0000788	GCST90200311	GCST90200681	8:18005709-18505709	0.0720684875020832	0.0811425108699926	0.3744483614931846
MR-link 2	4-acetamidobutanoate	HMDB0003681	orotidine	HMDB0000788	GCST90200311	GCST90200681	22:50435332-50935332	0.5474324340384515	0.2366905672658062	0.0207302705968568
MR-link 2	stearoyl sphingomyelin (d18:1/18:0)	HMDB0001348	citrulline	HMDB0000904	GCST90200335	GCST90200403	8:113373776-113873776	-0.0744048206410221	0.287630505567122	0.795880645899609
MR-link 2	stearoyl sphingomyelin (d18:1/18:0)	HMDB0001348	citrulline	HMDB0000904	GCST90200335	GCST90200403	11:61368608-61868608	-0.1582346578403592	0.205452617451116	0.4411955482261581
MR-link 2	stearoyl sphingomyelin (d18:1/18:0)	HMDB0001348	citrulline	HMDB0000904	GCST90200335	GCST90200403	14:63982386-64482386	-0.041852576972663	0.1419731042470777	0.7681525541037173
MR-link 2	stearoyl sphingomyelin (d18:1/18:0)	HMDB0001348	citrulline	HMDB0000904	GCST90200335	GCST90200403	19:8013648-8513648	-0.0230621209221442	0.0644566209582966	0.7204983091203365
MR-link 2	stearoyl sphingomyelin (d18:1/18:0)	HMDB0001348	citrulline	HMDB0000904	GCST90200335	GCST90200403	19:45165640-45665640	-0.3145542813775328	0.1816436871187434	0.083325119082502
MR-link 2	n-acetylglucosaminylasparagine	HMDB0000489	4-acetamidobutanoate	HMDB0003681	GCST90200316	GCST90200311	4:178111987-178611987	0.2009098692469029	0.1151252609480373	0.0809602432625049
MR-link 2	n-acetylglucosaminylasparagine	HMDB0000489	4-acetamidobutanoate	HMDB0003681	GCST90200316	GCST90200311	6:167457759-167966043	-0.0284951233644081	0.033775858628085	0.3988630255627302
MR-link 2	n-acetylglucosaminylasparagine	HMDB0000489	4-acetamidobutanoate	HMDB0003681	GCST90200316	GCST90200311	14:94594947-95094947	0.0489528057129564	0.1614051736106943	0.7616677776280348
MR-link 2	n-acetylglucosaminylasparagine	HMDB0000489	4-acetamidobutanoate	HMDB0003681	GCST90200316	GCST90200311	17:64055051-64555051	0.1979634112866103	0.196459698184683	0.3136205695751209
MR-link 2	choline	HMDB0000097	valine	HMDB0000883	GCST90200327	M01649	17:17175631-17675631	0.0549532782509773	0.1393024682467375	0.6932201165410647
MR-link 2	choline	HMDB0000097	dehydroepiandrosterone sulfate (dhea-s)	HMDB0001032	GCST90200327	M32425	17:17175631-17675631	0.1722346658136749	0.1665568890908081	0.3010945050764639
MR-link 2	n-stearoyl-sphingosine (d18:1/18:0)*	HMDB0004950	citrate	HMDB0000094	GCST90200341	M01564	10:64645010-65401382	-0.0104396204608262	0.2117610740175882	0.9606809740121722
MR-link 2	n-stearoyl-sphingosine (d18:1/18:0)*	HMDB0004950	citrate	HMDB0000094	GCST90200341	M01564	14:63982220-64482220	-0.0126352612760182	0.3288335337629888	0.9693492341189258
MR-link 2	n-stearoyl-sphingosine (d18:1/18:0)*	HMDB0004950	citrate	HMDB0000094	GCST90200341	M01564	18:55052269-55552269	-0.0631233378823375	0.1900831604657578	0.7398267783055859
MR-link 2	n6,n6,n6-trimethyllysine	HMDB0001325	5-acetylamino-6-formylamino-3-methyluracil	HMDB0011105	GCST90200344	GCST90200680	11:64586385-65555309	-0.0528602354401698	0.1035110452851546	0.6095804598041323
MR-link 2	n6,n6,n6-trimethyllysine	HMDB0001325	5-acetylamino-6-formylamino-3-methyluracil	HMDB0011105	GCST90200344	GCST90200680	16:67497306-67997306	-0.5249454753289418	0.2594567914876883	0.0430475688998652
MR-link 2	stearoyl sphingomyelin (d18:1/18:0)	HMDB0001348	cholesterol	HMDB0000067	GCST90200335	GCST90200368	8:113373776-113873776	0.9381033600146806	0.2081696827378824	6.592554592229734e-06
MR-link 2	stearoyl sphingomyelin (d18:1/18:0)	HMDB0001348	cholesterol	HMDB0000067	GCST90200335	GCST90200368	11:61368608-61868608	0.7876691362974171	0.189975546200938	3.380966358721111e-05
MR-link 2	stearoyl sphingomyelin (d18:1/18:0)	HMDB0001348	cholesterol	HMDB0000067	GCST90200335	GCST90200368	14:63982386-64482386	0.3389200524446226	0.135814808415809	0.0125794901395474
MR-link 2	stearoyl sphingomyelin (d18:1/18:0)	HMDB0001348	cholesterol	HMDB0000067	GCST90200335	GCST90200368	19:8013648-8513648	0.1901174920918298	0.0609798028247826	0.0018226051643022
MR-link 2	stearoyl sphingomyelin (d18:1/18:0)	HMDB0001348	cholesterol	HMDB0000067	GCST90200335	GCST90200368	19:45165640-45665640	0.7039783243417326	0.1677129689859319	2.6985537539455e-05
MR-link 2	n6,n6,n6-trimethyllysine	HMDB0001325	valine	HMDB0000883	GCST90200344	GCST90200442	11:64586385-65555309	0.2322229956024267	0.1044671907880263	0.0262206862782599
MR-link 2	n6,n6,n6-trimethyllysine	HMDB0001325	valine	HMDB0000883	GCST90200344	GCST90200442	16:67497306-67997306	0.037517795526919	0.2295094680790796	0.8701487940393762
MR-link 2	5,6-dihydrothymine	HMDB0000079	cortisone	HMDB0002802	GCST90200339	M01769	22:50721854-51221854	0.163590615092011	0.2100517797202398	0.4360911173683994
MR-link 2	5,6-dihydrothymine	HMDB0000079	acetylphosphate	HMDB0001494	GCST90200339	M15488	22:50721854-51221854	0.2681425801634512	0.198988084251034	0.1778093280367601
MR-link 2	n-stearoyl-sphingosine (d18:1/18:0)*	HMDB0004950	histidine	HMDB0000177	GCST90200341	GCST90200377	10:64645010-65401382	-0.3422024375382826	0.1879423899825926	0.068639745179983
MR-link 2	n-stearoyl-sphingosine (d18:1/18:0)*	HMDB0004950	histidine	HMDB0000177	GCST90200341	GCST90200377	14:63982220-64482220	-0.3354345899753826	0.2220765063865873	0.1309296364451286
MR-link 2	n-stearoyl-sphingosine (d18:1/18:0)*	HMDB0004950	histidine	HMDB0000177	GCST90200341	GCST90200377	18:55052269-55552269	-0.2473617663441907	0.1567016399851535	0.1144387359547351
MR-link 2	n-stearoyl-sphingosine (d18:1/18:0)*	HMDB0004950	histidine	HMDB0000177	GCST90200341	GCST90200377	19:8013648-8513648	-0.2159141169218431	0.0902534175759286	0.0167427127473396
MR-link 2	stearoyl sphingomyelin (d18:1/18:0)	HMDB0001348	sphinganine-1-phosphate	HMDB0001383	GCST90200335	GCST90199845	8:113373776-113873776	0.3028418165223632	0.2384848728406644	0.2041353762472224
MR-link 2	stearoyl sphingomyelin (d18:1/18:0)	HMDB0001348	sphinganine-1-phosphate	HMDB0001383	GCST90200335	GCST90199845	11:61368608-61868608	0.0932706091583761	0.2810395786306108	0.7399820391596559
MR-link 2	stearoyl sphingomyelin (d18:1/18:0)	HMDB0001348	sphinganine-1-phosphate	HMDB0001383	GCST90200335	GCST90199845	14:63982386-64482386	0.1140029686790178	0.1264655122890579	0.3673464483918517
MR-link 2	stearoyl sphingomyelin (d18:1/18:0)	HMDB0001348	sphinganine-1-phosphate	HMDB0001383	GCST90200335	GCST90199845	19:8013648-8513648	-0.1032799280854682	0.0666484268659635	0.1212320548149332
MR-link 2	stearoyl sphingomyelin (d18:1/18:0)	HMDB0001348	sphinganine-1-phosphate	HMDB0001383	GCST90200335	GCST90199845	19:45165640-45665640	0.1523723284680941	0.1835335143021826	0.4064170760474028
MR-link 2	5,6-dihydrothymine	HMDB0000079	3-methyl-2-oxobutyrate	HMDB0000019	GCST90200339	GCST90199677	22:50721854-51221854	0.1928015323551086	0.1895418500553579	0.3090593939170408
MR-link 2	5,6-dihydrothymine	HMDB0000079	spermidine	HMDB0001257	GCST90200339	GCST90200423	22:50721854-51221854	0.0289882179158767	0.2101687278689974	0.890297074342502
MR-link 2	5,6-dihydrothymine	HMDB0000079	1,7-dimethylurate	HMDB0011103	GCST90200339	GCST90199756	22:50721854-51221854	-0.0526115134127925	0.1744488174541149	0.7629668410790562
MR-link 2	5,6-dihydrothymine	HMDB0000079	glycine	HMDB0000123	GCST90200339	met-d-Gly	22:50721854-51221854	-0.0045125210434329	0.0475312497176539	0.924364085588154
MR-link 2	5,6-dihydrothymine	HMDB0000079	tryptophan	HMDB0000929	GCST90200339	GCST90200441	22:50721854-51221854	0.1508005127912337	0.2012720431135701	0.4537142191688749
MR-link 2	n-stearoyl-sphingosine (d18:1/18:0)*	HMDB0004950	creatinine	HMDB0000562	GCST90200341	GCST90200366	10:64645010-65401382	-0.3136288236549395	0.2157180654897363	0.1459787526116522
MR-link 2	n-stearoyl-sphingosine (d18:1/18:0)*	HMDB0004950	creatinine	HMDB0000562	GCST90200341	GCST90200366	14:63982220-64482220	0.1615415037125824	0.1775264535441507	0.362844995410838
MR-link 2	n-stearoyl-sphingosine (d18:1/18:0)*	HMDB0004950	creatinine	HMDB0000562	GCST90200341	GCST90200366	18:55052269-55552269	-0.0589825828390764	0.1773992718773727	0.7395231242525948
MR-link 2	n-stearoyl-sphingosine (d18:1/18:0)*	HMDB0004950	creatinine	HMDB0000562	GCST90200341	GCST90200366	19:8013648-8513648	0.0490542498200887	0.0844297242261443	0.5612358232940658
MR-link 2	n-stearoyl-sphingosine (d18:1/18:0)*	HMDB0004950	cysteine	HMDB0000574	GCST90200341	GCST90200439	10:64645010-65401382	-0.1058157668477326	0.2511430457485623	0.6735092792250112
MR-link 2	n-stearoyl-sphingosine (d18:1/18:0)*	HMDB0004950	cysteine	HMDB0000574	GCST90200341	GCST90200439	14:63982220-64482220	-0.0581760223483356	0.1641902075282049	0.7230984053718312
MR-link 2	n-stearoyl-sphingosine (d18:1/18:0)*	HMDB0004950	cysteine	HMDB0000574	GCST90200341	GCST90200439	18:55052269-55552269	0.1341111668672976	0.1923319200860927	0.4856211873191403
MR-link 2	n-stearoyl-sphingosine (d18:1/18:0)*	HMDB0004950	cysteine	HMDB0000574	GCST90200341	GCST90200439	19:8013648-8513648	0.0387424523519363	0.085954380148514	0.6521821904442315
MR-link 2	n6,n6,n6-trimethyllysine	HMDB0001325	alpha-ketoglutarate	HMDB0000208	GCST90200344	M33453	11:64586385-65555309	0.0330772664676639	0.1599772022726785	0.8361954406782917
MR-link 2	stearoyl sphingomyelin (d18:1/18:0)	HMDB0001348	1-methylnicotinamide	HMDB0000699	GCST90200335	GCST90200406	8:113373776-113873776	0.1580970981522138	0.260472460744309	0.5438755894829785
MR-link 2	stearoyl sphingomyelin (d18:1/18:0)	HMDB0001348	1-methylnicotinamide	HMDB0000699	GCST90200335	GCST90200406	11:61368608-61868608	-0.0753383981782155	0.1882208088186979	0.6889605765178142
MR-link 2	stearoyl sphingomyelin (d18:1/18:0)	HMDB0001348	1-methylnicotinamide	HMDB0000699	GCST90200335	GCST90200406	14:63982386-64482386	-0.0734551430013752	0.1256501252486552	0.5588162806597852
MR-link 2	stearoyl sphingomyelin (d18:1/18:0)	HMDB0001348	1-methylnicotinamide	HMDB0000699	GCST90200335	GCST90200406	19:8013648-8513648	0.0199520824272711	0.0655316276987946	0.7607737072183386
MR-link 2	stearoyl sphingomyelin (d18:1/18:0)	HMDB0001348	1-methylnicotinamide	HMDB0000699	GCST90200335	GCST90200406	19:45165640-45665640	0.0261118262535916	0.1730021896913274	0.8800281728505107
MR-link 2	stearoyl sphingomyelin (d18:1/18:0)	HMDB0001348	oleate (18:1n9)	HMDB0000207	GCST90200335	M01359	14:63982386-64482386	-0.156485966009418	0.1402874186191498	0.2646504131676128
MR-link 2	n6,n6,n6-trimethyllysine	HMDB0001325	3-(4-hydroxyphenyl)lactate	HMDB0000755	GCST90200344	M32197	11:64586385-65555309	0.0760825357257967	0.1176567985329739	0.5178597722610201
MR-link 2	5,6-dihydrothymine	HMDB0000079	alpha-ketoglutarate	HMDB0000208	GCST90200339	GCST90200455	22:50721854-51221854	0.24899829912234	0.1802092503773029	0.167058417638941
MR-link 2	n6,n6,n6-trimethyllysine	HMDB0001325	2-aminobutyrate	HMDB0000452	GCST90200344	M32348	11:64586385-65555309	0.089396264319334	0.1180162931544784	0.4487558349808416
MR-link 2	stearoyl sphingomyelin (d18:1/18:0)	HMDB0001348	glutamine	HMDB0000641	GCST90200335	bioa_006	14:63982386-64482386	-0.0178547035746629	0.0384101816118817	0.6420439008328997
MR-link 2	eicosapentaenoate (epa; 20:5n3)	HMDB0001999	phosphoethanolamine	HMDB0000224	GCST90200349	GCST90200281	11:61319830-61819830	0.1054141688692911	0.0886621955161993	0.2344626651860306
MR-link 2	eicosapentaenoate (epa; 20:5n3)	HMDB0001999	isoursodeoxycholate	HMDB0000686	GCST90200349	GCST90199892	11:61319830-61819830	0.1080069943568475	0.0785288544665792	0.1690137509893455
MR-link 2	eicosapentaenoate (epa; 20:5n3)	HMDB0001999	3-hydroxybutyrate (bhba)	HMDB0000011	GCST90200349	GCST90200367	11:61319830-61819830	0.1134528457100604	0.0811096270088099	0.1618851727023067
MR-link 2	eicosapentaenoate (epa; 20:5n3)	HMDB0001999	citrulline	HMDB0000904	GCST90200349	GCST90200403	11:61319830-61819830	-0.0806908903222948	0.0819710719056235	0.324927469435898
MR-link 2	n6,n6,n6-trimethyllysine	HMDB0001325	glucose	HMDB0000122	GCST90200344	GCST90200440	11:64586385-65555309	-0.1431672813639895	0.0926136234860022	0.122139464203573
MR-link 2	n6,n6,n6-trimethyllysine	HMDB0001325	glucose	HMDB0000122	GCST90200344	GCST90200440	16:67497306-67997306	-0.3649749494412543	0.2222138059162643	0.1004968883073453
MR-link 2	aspartate	HMDB0000191	acetoacetate	HMDB0000060	GCST90200370	GCST90200318	3:56598999-57098999	0.0397873164997081	0.1366954210650028	0.7710012507563488
MR-link 2	aspartate	HMDB0000191	acetoacetate	HMDB0000060	GCST90200370	GCST90200318	5:36388589-36888589	1.003557781225573	0.3918897385306722	0.010442644091127
MR-link 2	phenylpyruvate	HMDB0000205	docosahexaenoate (dha; 22:6n3)	HMDB0002183	GCST90200365	M19323	9:131315554-131815554	-0.0159164664134592	0.13933135499381	0.9090517972359788
MR-link 2	phenylpyruvate	HMDB0000205	docosahexaenoate (dha; 22:6n3)	HMDB0002183	GCST90200365	M19323	16:58503995-59003995	0.1639418806854364	0.1491117773170022	0.2715690918868505
MR-link 2	arginine	HMDB0000517	kynurenine	HMDB0000684	GCST90200372	GCST90199636	6:131644358-132148208	0.2317018175350187	0.1863212677600793	0.2136612652969358
MR-link 2	arginine	HMDB0000517	kynurenine	HMDB0000684	GCST90200372	GCST90199636	10:99896895-100396895	0.0397290219387863	0.1567298453908132	0.7998916906561325
MR-link 2	3-(4-hydroxyphenyl)lactate	HMDB0000755	cystine	HMDB0000192	GCST90200371	M31454	6:111301079-111801079	0.190675993347264	0.3496043092117431	0.5854748940216983
MR-link 2	3-(4-hydroxyphenyl)lactate	HMDB0000755	cystine	HMDB0000192	GCST90200371	M31454	17:79941425-80441425	0.3449298014596055	0.2060696330927696	0.0941599434934244
MR-link 2	3-(4-hydroxyphenyl)lactate	HMDB0000755	2-aminobutyrate	HMDB0000452	GCST90200371	M32348	6:111301079-111801079	-0.0079812055224331	0.1751587226739679	0.963656518715971
MR-link 2	3-(4-hydroxyphenyl)lactate	HMDB0000755	2-aminobutyrate	HMDB0000452	GCST90200371	M32348	17:79941425-80441425	0.1155362533825604	0.1056318174680637	0.2740586040608318
MR-link 2	cysteinylglycine	HMDB0000078	glucose	HMDB0000122	GCST90200364	met-d-Glucose	16:15885043-16385043	-0.0303077560737681	0.0348117032111874	0.3839618133313308
MR-link 2	cysteinylglycine	HMDB0000078	glucose	HMDB0000122	GCST90200364	met-d-Glucose	16:89076223-90262231	-0.015128684659817	0.0203868070207807	0.4580375915804595
MR-link 2	cysteinylglycine	HMDB0000078	glucose	HMDB0000122	GCST90200364	met-d-Glucose	19:52317323-52817323	-0.0490735882518448	0.0620910313496664	0.4293239428494438
MR-link 2	2-hydroxyphenylacetate	HMDB0000669	guanidinoacetate	HMDB0000128	GCST90200369	GCST90200384	9:131329579-131829579	-0.08177114096367	0.1506000146075604	0.5871511391651254
MR-link 2	2-hydroxyphenylacetate	HMDB0000669	guanidinoacetate	HMDB0000128	GCST90200369	GCST90200384	12:122051275-122551275	0.0344308353009105	0.2497090693405961	0.8903322540698329
MR-link 2	2-hydroxyphenylacetate	HMDB0000669	citrulline	HMDB0000904	GCST90200369	GCST90200403	9:131329579-131829579	0.157565032180748	0.1065838764295837	0.139322257419024
MR-link 2	2-hydroxyphenylacetate	HMDB0000669	citrulline	HMDB0000904	GCST90200369	GCST90200403	12:122051275-122551275	-0.2269562161607482	0.2364971594185135	0.3372277401439458
MR-link 2	2-hydroxyphenylacetate	HMDB0000669	adenosine	HMDB0000050	GCST90200369	M00555	9:131329579-131829579	-0.0259714926866959	0.1808849090436439	0.8858319712032314
MR-link 2	2-hydroxyphenylacetate	HMDB0000669	adenosine	HMDB0000050	GCST90200369	M00555	12:122051275-122551275	-0.2744607229563153	0.2230393787536999	0.2184918607858818
MR-link 2	3-(4-hydroxyphenyl)lactate	HMDB0000755	phenylalanine	HMDB0000159	GCST90200371	met-d-Phe	6:111301079-111801079	0.1660818315937692	0.0680034313426807	0.0145957666407931
MR-link 2	3-(4-hydroxyphenyl)lactate	HMDB0000755	phenylalanine	HMDB0000159	GCST90200371	met-d-Phe	17:79941425-80441425	0.014045905886649	0.0264398049062154	0.5952518504462101
MR-link 2	2-hydroxyphenylacetate	HMDB0000669	glutamine	HMDB0000641	GCST90200369	bioa_006	9:131329579-131829579	0.0058470436648441	0.0406890816941646	0.8857369320880989
MR-link 2	2-hydroxyphenylacetate	HMDB0000669	glutamine	HMDB0000641	GCST90200369	bioa_006	12:122051275-122551275	-0.1399726712263015	0.1211901132346754	0.2480968789997677
MR-link 2	gluconate	HMDB0000625	7-methylxanthine	HMDB0001991	GCST90200373	M34390	4:99521223-100894070	0.1606019186765677	0.1289175902664083	0.2128481277781906
MR-link 2	cystathionine	HMDB0000099	valine	HMDB0000883	GCST90200383	M01649	19:33152807-33652807	0.1313060475796524	0.1692564703927566	0.4378779772347069
MR-link 2	aspartate	HMDB0000191	5,6-dihydrothymine	HMDB0000079	GCST90200370	GCST90200339	3:56598999-57098999	-0.1471066691219439	0.1070205414028581	0.1692664076565909
MR-link 2	aspartate	HMDB0000191	5,6-dihydrothymine	HMDB0000079	GCST90200370	GCST90200339	5:36388589-36888589	-0.0674370070297852	0.3623799599955019	0.8523704611271214
MR-link 2	gluconate	HMDB0000625	n-acetylglucosaminylasparagine	HMDB0000489	GCST90200373	GCST90200316	4:99521223-100894070	0.2398017693331808	0.0917093789284702	0.0089279473853617
MR-link 2	gluconate	HMDB0000625	aspartate	HMDB0000191	GCST90200373	GCST90200370	4:99521223-100894070	0.1060441061498347	0.0779753175921452	0.1738393628503242
MR-link 2	gluconate	HMDB0000625	5-methylthioadenosine (mta)	HMDB0001173	GCST90200373	GCST90200359	4:99521223-100894070	0.0717681627584693	0.076534472441326	0.3483865950240936
MR-link 2	gluconate	HMDB0000625	2-oxoarginine*	HMDB0004225	GCST90200373	GCST90199903	4:99521223-100894070	0.0778912955477493	0.0767883674498784	0.3104094684460542
MR-link 2	gluconate	HMDB0000625	alanine	HMDB0000161	GCST90200373	GCST90200431	4:99521223-100894070	0.1812371774410795	0.087571562797981	0.0384908122610547
MR-link 2	flavin adenine dinucleotide (fad)	HMDB0001248	cortisol	HMDB0000063	GCST90200376	GCST90200378	2:69949756-70738470	0.0663891034285086	0.0457208738819584	0.1464870432454059
MR-link 2	flavin adenine dinucleotide (fad)	HMDB0001248	phosphate	HMDB0001429	GCST90200376	GCST90200393	2:69949756-70738470	0.0095144685848485	0.0423427401450191	0.8222116563639839
MR-link 2	flavin adenine dinucleotide (fad)	HMDB0001248	alanine	HMDB0000161	GCST90200376	bioa_001	2:69949756-70738470	-0.0128190381114008	0.0141595709829474	0.3652923189954071
MR-link 2	s-1-pyrroline-5-carboxylate	HMDB0001301	mannose	HMDB0000169	GCST90200381	M00584	8:144432748-145014955	0.0420535722276534	0.0458485245541242	0.3590229287869888
MR-link 2	cortisol	HMDB0000063	alpha-ketoglutaramate*	HMDB0001552	GCST90200378	GCST90199885	14:94554700-95054700	0.001839209086639	0.2194600151566621	0.9933133178930028
MR-link 2	histidine	HMDB0000177	ornithine	HMDB0000214	GCST90200377	GCST90200404	2:211293055-211793055	0.4824510478419387	0.213405752825308	0.0237764867052563
MR-link 2	histidine	HMDB0000177	ornithine	HMDB0000214	GCST90200377	GCST90200404	12:96129884-96629884	0.3327188796877217	0.1396843298035965	0.0172219753160412
MR-link 2	cortisol	HMDB0000063	sulfate*	HMDB01448	GCST90200378	GCST90199896	14:94554700-95054700	0.1215515262977389	0.1863726422882115	0.5142746206848565
MR-link 2	hypotaurine	HMDB0000965	cystathionine	HMDB0000099	GCST90200379	GCST90200383	4:138793652-139293652	-0.0398592305064462	0.1441809286307205	0.7822002592372557
MR-link 2	hypotaurine	HMDB0000965	cystathionine	HMDB0000099	GCST90200379	GCST90200383	5:114821656-115321656	0.2240781071026309	0.1587556825761648	0.1581075160585104
MR-link 2	hypotaurine	HMDB0000965	cystathionine	HMDB0000099	GCST90200379	GCST90200383	19:47031255-47531255	-0.1319775534430948	0.1978967503716177	0.5048353310864975
MR-link 2	myo-inositol	HMDB0000211	2-oxoarginine*	HMDB0004225	GCST90200401	GCST90199903	16:24676314-25176314	0.3438311762416427	0.1341918191822924	0.0104000473831258
MR-link 2	myo-inositol	HMDB0000211	2-oxoarginine*	HMDB0004225	GCST90200401	GCST90199903	19:18383755-18883755	0.4885151692142232	0.2785267872183937	0.0794433137162348
MR-link 2	cystathionine	HMDB0000099	2-aminobutyrate	HMDB0000452	GCST90200383	GCST90200305	1:70631670-71131670	-0.1142153308089423	0.1570731468696541	0.4671356627306745
MR-link 2	cystathionine	HMDB0000099	2-aminobutyrate	HMDB0000452	GCST90200383	GCST90200305	19:33152807-33652807	0.2217420886855287	0.3505949929293325	0.5270774328096941
MR-link 2	hypotaurine	HMDB0000965	phosphate	HMDB0001429	GCST90200379	GCST90200393	4:138793652-139293652	0.1312485714987634	0.1437641728055972	0.3612722415791927
MR-link 2	hypotaurine	HMDB0000965	phosphate	HMDB0001429	GCST90200379	GCST90200393	5:114821656-115321656	0.1562341609351703	0.1169055423997946	0.1814141119058394
MR-link 2	hypotaurine	HMDB0000965	phosphate	HMDB0001429	GCST90200379	GCST90200393	19:47031255-47531255	0.0403124187836135	0.230393253639991	0.8611014630018865
MR-link 2	hypotaurine	HMDB0000965	bilirubin (z,z)	HMDB0000054	GCST90200379	M27716	4:138793652-139293652	-0.0734283299083368	0.2440143587510787	0.7634769706596092
MR-link 2	cystathionine	HMDB0000099	threonine	HMDB0000167	GCST90200383	M01284	19:33152807-33652807	-0.0683524913126239	0.1883217682349267	0.7166378498429418
MR-link 2	s-1-pyrroline-5-carboxylate	HMDB0001301	adenosine 5'-monophosphate (amp)	HMDB0000045	GCST90200381	GCST90200356	1:18949448-19449448	-0.2386706986747177	0.1540138135856743	0.1212205672979339
MR-link 2	s-1-pyrroline-5-carboxylate	HMDB0001301	adenosine 5'-monophosphate (amp)	HMDB0000045	GCST90200381	GCST90200356	8:144432748-145014955	-0.0419427289237806	0.0537222298873067	0.4349594245206731
MR-link 2	s-1-pyrroline-5-carboxylate	HMDB0001301	threonine	HMDB0000167	GCST90200381	GCST90200432	1:18949448-19449448	0.3787056802222217	0.1317895352638132	0.0040586867879433
MR-link 2	s-1-pyrroline-5-carboxylate	HMDB0001301	threonine	HMDB0000167	GCST90200381	GCST90200432	8:144432748-145014955	0.0590757185615907	0.0475408854220227	0.2140043018532637
MR-link 2	cystathionine	HMDB0000099	methionine sulfoxide	HMDB0002005	GCST90200383	GCST90199625	1:70631670-71131670	0.122375883015023	0.1600829402884311	0.444597338481613
MR-link 2	cystathionine	HMDB0000099	methionine sulfoxide	HMDB0002005	GCST90200383	GCST90199625	19:33152807-33652807	0.0057412961766956	0.1771805564323041	0.9741501542628176
MR-link 2	s-1-pyrroline-5-carboxylate	HMDB0001301	valine	HMDB0000883	GCST90200381	GCST90200442	1:18949448-19449448	0.1023803497856106	0.1497844033713911	0.494279521205641
MR-link 2	s-1-pyrroline-5-carboxylate	HMDB0001301	valine	HMDB0000883	GCST90200381	GCST90200442	8:144432748-145014955	0.0631789826111074	0.0412437563188824	0.1255610432738372
MR-link 2	s-1-pyrroline-5-carboxylate	HMDB0001301	phosphate	HMDB0001429	GCST90200381	M11438	8:144432748-145014955	0.0124361436155022	0.0491647208316203	0.8003079909294288
MR-link 2	cystathionine	HMDB0000099	allantoin	HMDB0000462	GCST90200383	GCST90200286	1:70631670-71131670	-0.0709041684036047	0.1399515412761915	0.6124118518919963
MR-link 2	cystathionine	HMDB0000099	allantoin	HMDB0000462	GCST90200383	GCST90200286	19:33152807-33652807	0.0285174859932014	0.2242403767091502	0.8988028938873383
MR-link 2	cystathionine	HMDB0000099	caffeine	HMDB0001847	GCST90200383	GCST90200436	1:70631670-71131670	0.1202657198794681	0.1721204011669618	0.4847206657641083
MR-link 2	cystathionine	HMDB0000099	caffeine	HMDB0001847	GCST90200383	GCST90200436	19:33152807-33652807	-0.501658476275147	0.1975609007213037	0.0111087260078323
MR-link 2	s-1-pyrroline-5-carboxylate	HMDB0001301	urate	HMDB0000289	GCST90200381	GCST90200307	1:18949448-19449448	-0.3457488855301258	0.1836270924222529	0.0597158159588384
MR-link 2	s-1-pyrroline-5-carboxylate	HMDB0001301	urate	HMDB0000289	GCST90200381	GCST90200307	8:144432748-145014955	0.0027564293066478	0.0413298378000578	0.9468257520088068
MR-link 2	s-1-pyrroline-5-carboxylate	HMDB0001301	3-ureidopropionate	HMDB0000026	GCST90200381	GCST90200283	1:18949448-19449448	-0.0576516179871795	0.1600032859158689	0.7186114242470769
MR-link 2	s-1-pyrroline-5-carboxylate	HMDB0001301	3-ureidopropionate	HMDB0000026	GCST90200381	GCST90200283	8:144432748-145014955	0.0126626405477122	0.043430421726059	0.7706218865798159
MR-link 2	s-1-pyrroline-5-carboxylate	HMDB0001301	5-acetylamino-6-formylamino-3-methyluracil	HMDB0011105	GCST90200381	GCST90200680	1:18949448-19449448	0.2082634256323984	0.1730167228280435	0.2286984092849294
MR-link 2	s-1-pyrroline-5-carboxylate	HMDB0001301	5-acetylamino-6-formylamino-3-methyluracil	HMDB0011105	GCST90200381	GCST90200680	8:144432748-145014955	0.0393155956416898	0.0461765410646228	0.3945365060035911
MR-link 2	guanidinoacetate	HMDB0000128	betaine	HMDB0000043	GCST90200384	GCST90200425	6:131647278-132147278	0.1532752395980219	0.2234547787989975	0.4927547022964875
MR-link 2	guanidinoacetate	HMDB0000128	betaine	HMDB0000043	GCST90200384	GCST90200425	11:64893892-65393892	0.3317472094188198	0.1175026761994883	0.004752966952152
MR-link 2	guanidinoacetate	HMDB0000128	betaine	HMDB0000043	GCST90200384	GCST90200425	12:101043-601043	0.0909787042346206	0.310140543342531	0.7692571631039968
MR-link 2	guanidinoacetate	HMDB0000128	betaine	HMDB0000043	GCST90200384	GCST90200425	14:100558168-101058168	0.0959301964455311	0.179731514416339	0.5935202835115156
MR-link 2	guanidinoacetate	HMDB0000128	betaine	HMDB0000043	GCST90200384	GCST90200425	20:61898912-62398912	0.0721038330972214	0.272256862652121	0.7911346295529336
MR-link 2	orotate	HMDB0000226	cortisol	HMDB0000063	GCST90200392	GCST90200378	3:123305909-124961335	0.0578744874668661	0.031842808668302	0.0691397105180511
MR-link 2	orotate	HMDB0000226	cortisol	HMDB0000063	GCST90200392	GCST90200378	7:32831514-33590783	0.0316864474119282	0.0481827015077781	0.5107751465170081
MR-link 2	dimethylglycine	HMDB0000092	phenylalanine	HMDB0000159	GCST90200424	bioa_016	5:78080227-78832833	0.0024709534803098	0.013432105095476	0.8540458026470625
MR-link 2	dimethylglycine	HMDB0000092	phenylalanine	HMDB0000159	GCST90200424	bioa_016	10:103976834-104737382	0.0250094256640254	0.0551372361349037	0.6501275202839257
MR-link 2	dimethylglycine	HMDB0000092	phenylalanine	HMDB0000159	GCST90200424	bioa_016	15:76242337-76742337	-0.0374947294472094	0.0436787920235106	0.3906608304539494
MR-link 2	phosphate	HMDB0001429	histidine	HMDB0000177	GCST90200393	met-d-His	1:21570042-22070042	-0.0148137868412347	0.0410264730015077	0.7180405918243091
MR-link 2	phenylalanine	HMDB0000159	thyroxine	HMDB0000248	GCST90200396	GCST90200293	12:103005621-103594137	0.0154459360050081	0.0935327599542287	0.8688343280968718
MR-link 2	phenylalanine	HMDB0000159	phenylalanine	HMDB0000159	GCST90200396	met-d-Phe	12:103005621-103594137	0.8525869461688085	0.0971626563000848	1.7114415898145772e-18
MR-link 2	myo-inositol	HMDB0000211	3-aminoisobutyrate	HMDB0002166	GCST90200401	GCST90200310	16:24676314-25176314	0.0105949830798014	0.1691318069160989	0.9500505083904895
MR-link 2	myo-inositol	HMDB0000211	3-aminoisobutyrate	HMDB0002166	GCST90200401	GCST90200310	19:18383755-18883755	0.3790952737296043	0.211442114837177	0.0729883813387839
MR-link 2	orotate	HMDB0000226	3,7-dimethylurate	HMDB0001982	GCST90200392	GCST90199755	3:123305909-124961335	0.0370855489360906	0.0385080557057301	0.3355176638910692
MR-link 2	orotate	HMDB0000226	3,7-dimethylurate	HMDB0001982	GCST90200392	GCST90199755	7:32831514-33590783	0.06293393789261	0.0671482310614402	0.3486356560345977
MR-link 2	myo-inositol	HMDB0000211	n-palmitoyl-sphingosine (d18:1/16:0)	HMDB0004949	GCST90200401	GCST90200336	16:24676314-25176314	-0.1272172737199703	0.1363328034191901	0.3507488947178716
MR-link 2	myo-inositol	HMDB0000211	n-palmitoyl-sphingosine (d18:1/16:0)	HMDB0004949	GCST90200401	GCST90200336	19:18383755-18883755	0.1630941143559834	0.2292287068667726	0.476780154396473
MR-link 2	orotate	HMDB0000226	adenosine 5'-diphosphate (adp)	HMDB0001341	GCST90200392	GCST90200355	3:123305909-124961335	0.0814460081189226	0.0400867065139881	0.0421793701312237
MR-link 2	orotate	HMDB0000226	adenosine 5'-diphosphate (adp)	HMDB0001341	GCST90200392	GCST90200355	7:32831514-33590783	0.0597821485836403	0.0703726922036311	0.3955988103836809
MR-link 2	phenylalanine	HMDB0000159	sarcosine	HMDB0000271	GCST90200396	GCST90200291	12:103005621-103594137	0.1517677825963297	0.0916631096314779	0.0977799968044883
MR-link 2	myo-inositol	HMDB0000211	n1-methyl-2-pyridone-5-carboxamide	HMDB0004193	GCST90200401	GCST90199778	16:24676314-25176314	-0.112638760177435	0.1411359761551116	0.4248201184956716
MR-link 2	myo-inositol	HMDB0000211	n1-methyl-2-pyridone-5-carboxamide	HMDB0004193	GCST90200401	GCST90199778	19:18383755-18883755	0.0780631583420642	0.3334060929572346	0.8148775606238214
MR-link 2	1-methylnicotinamide	HMDB0000699	sarcosine	HMDB0000271	GCST90200406	bioa_031	6:160317928-160817928	0.0694120476409993	0.0777887383249042	0.3722241881154799
MR-link 2	1-methylnicotinamide	HMDB0000699	histidine	HMDB0000177	GCST90200406	GCST90200377	6:160317928-160817928	-0.1154217971320598	0.1536509419017473	0.4525353957120573
MR-link 2	trans-urocanate	HMDB0000301	cortisol	HMDB0000063	GCST90200416	M01712	8:17963874-18463874	0.2792816135513856	0.2364694797217344	0.2375839789396214
MR-link 2	trans-urocanate	HMDB0000301	cortisol	HMDB0000063	GCST90200416	M01712	12:96124750-96624750	0.0258324904531594	0.0564570564117849	0.6472685901727473
MR-link 2	glutamate	HMDB0000148	n6,n6,n6-trimethyllysine	HMDB0001325	GCST90200412	GCST90200344	5:36388589-36888589	0.2932212066876662	0.2085155552591623	0.1596553012340797
MR-link 2	serine	HMDB0000187	stearoyl sphingomyelin (d18:1/18:0)	HMDB0001348	GCST90200415	GCST90200335	1:119778579-120514573	-0.1377016098699168	0.077047861160484	0.0739016624080465
MR-link 2	serine	HMDB0000187	stearoyl sphingomyelin (d18:1/18:0)	HMDB0001348	GCST90200415	GCST90200335	2:211290507-212040821	0.1149249048117623	0.1067840770030526	0.2818215686487941
MR-link 2	serine	HMDB0000187	stearoyl sphingomyelin (d18:1/18:0)	HMDB0001348	GCST90200415	GCST90200335	7:55905219-56847625	0.0933713198625399	0.1371709991047512	0.4960658543520941
MR-link 2	serine	HMDB0000187	asparagine	HMDB0000168	GCST90200415	GCST90200452	1:119778579-120514573	0.3983662643861141	0.0807396378356952	8.057833078618258e-07
MR-link 2	serine	HMDB0000187	asparagine	HMDB0000168	GCST90200415	GCST90200452	2:211290507-212040821	0.2153150483978575	0.179576781829395	0.2305225605736466
MR-link 2	serine	HMDB0000187	asparagine	HMDB0000168	GCST90200415	GCST90200452	7:55905219-56847625	0.1095254368813312	0.1120645241762454	0.3283995544686109
MR-link 2	uridine	HMDB0000296	citrate	HMDB0000094	GCST90200407	GCST90200304	1:20666238-21166238	0.3375079002930051	0.1424547360363412	0.0178252099911719
MR-link 2	uridine	HMDB0000296	citrate	HMDB0000094	GCST90200407	GCST90200304	7:47877194-48377194	0.297657544846346	0.2309168517884732	0.1973894707260303
MR-link 2	uridine	HMDB0000296	citrate	HMDB0000094	GCST90200407	GCST90200304	22:50686035-51186035	-0.1791793530656199	0.186071487455161	0.3355677226172567
MR-link 2	uridine	HMDB0000296	paraxanthine	HMDB0001860	GCST90200407	M18254	1:20666238-21166238	0.0492952586760802	0.1551161145103366	0.7506397929164066
MR-link 2	uridine	HMDB0000296	paraxanthine	HMDB0001860	GCST90200407	M18254	7:47877194-48377194	-0.2202085998025547	0.2218195402420639	0.3208378423272242
MR-link 2	uridine	HMDB0000296	paraxanthine	HMDB0001860	GCST90200407	M18254	22:50686035-51186035	-0.2089417240513739	0.1834731177345169	0.2547808118611638
MR-link 2	tyrosine	HMDB0000158	choline	HMDB0000097	GCST90200427	GCST90200327	6:111308006-112158646	0.2113634273604093	0.101142006622508	0.0366385577166776
MR-link 2	tyrosine	HMDB0000158	choline	HMDB0000097	GCST90200427	GCST90200327	16:71156147-71656147	0.1031497799898952	0.1852294386626388	0.5776123336683144
MR-link 2	uridine	HMDB0000296	creatinine	HMDB0000562	GCST90200407	GCST90200366	1:20666238-21166238	0.0335534425928175	0.1246128113581251	0.7877283946608868
MR-link 2	uridine	HMDB0000296	creatinine	HMDB0000562	GCST90200407	GCST90200366	7:47877194-48377194	-0.6168917861074736	0.325639794888882	0.0581720347355103
MR-link 2	uridine	HMDB0000296	creatinine	HMDB0000562	GCST90200407	GCST90200366	22:50686035-51186035	0.2410690239547221	0.2167648844210868	0.266085644919701
MR-link 2	glutamine	HMDB0000641	asparagine	HMDB0000168	GCST90200419	GCST90200452	12:56335248-57115338	0.0965162528861019	0.0746602674748866	0.1961012823148165
MR-link 2	glutamine	HMDB0000641	kynurenate	HMDB0000715	GCST90200419	GCST90200454	12:56335248-57115338	0.1154701928344487	0.0788520950583229	0.1430875111372565
MR-link 2	spermidine	HMDB0001257	valine	HMDB0000883	GCST90200423	met-d-Val	1:247789451-248289451	-0.0225616411986136	0.0456473179704515	0.6211226043138925
MR-link 2	trans-urocanate	HMDB0000301	glycerol 3-phosphate	HMDB0000126	GCST90200416	GCST90199638	8:17963874-18463874	1.2570220403744526e-15	1.6476039287596026e-10	0.9999939126238953
MR-link 2	trans-urocanate	HMDB0000301	glycerol 3-phosphate	HMDB0000126	GCST90200416	GCST90199638	12:96124750-96624750	0.1270953669984133	0.0545859950895883	0.0198934628293674
MR-link 2	trans-urocanate	HMDB0000301	glycerol 3-phosphate	HMDB0000126	GCST90200416	GCST90199638	19:51269710-51769710	0.2892418505102453	0.200551030776706	0.1492359006728938
MR-link 2	tyrosine	HMDB0000158	lactate	HMDB0000190	GCST90200427	met-d-Lactate	6:111308006-112158646	0.012662688488092	0.0282219744025907	0.65366115896239
MR-link 2	tyrosine	HMDB0000158	lactate	HMDB0000190	GCST90200427	met-d-Lactate	16:71156147-71656147	-0.1112837668259438	0.0506684372297373	0.028069520427101
MR-link 2	asparagine	HMDB0000168	4-hydroxy-2-oxoglutaric acid	HMDB0002070	GCST90200452	GCST90199897	2:211293055-211793055	0.1613283953958728	0.3764216005113796	0.6682257590584693
MR-link 2	asparagine	HMDB0000168	4-hydroxy-2-oxoglutaric acid	HMDB0002070	GCST90200452	GCST90199897	7:97139584-97639584	0.0723148959152782	0.1529475406900894	0.636349815698052
MR-link 2	asparagine	HMDB0000168	4-hydroxy-2-oxoglutaric acid	HMDB0002070	GCST90200452	GCST90199897	11:61850353-62350353	-0.0259499737956396	0.138687350237003	0.8515733492929307
MR-link 2	asparagine	HMDB0000168	4-hydroxy-2-oxoglutaric acid	HMDB0002070	GCST90200452	GCST90199897	14:103842789-104825326	0.0550011846825721	0.0378295809485868	0.1459684846158016
MR-link 2	dimethylglycine	HMDB0000092	isoursodeoxycholate	HMDB0000686	GCST90200424	GCST90199892	5:78080227-78832833	0.0261547753677843	0.0396275156202205	0.5092438691432348
MR-link 2	dimethylglycine	HMDB0000092	isoursodeoxycholate	HMDB0000686	GCST90200424	GCST90199892	10:103976834-104737382	-0.3618332661819606	0.1944903443486564	0.0628264617830072
MR-link 2	dimethylglycine	HMDB0000092	isoursodeoxycholate	HMDB0000686	GCST90200424	GCST90199892	15:76242337-76742337	-0.0276238986519611	0.1701620340560354	0.8710390700728694
MR-link 2	threonine	HMDB0000167	alpha-ketoglutarate	HMDB0000208	GCST90200432	GCST90200455	2:27589369-28089369	-0.4096151711780511	0.1442444606054648	0.0045151880537765
MR-link 2	threonine	HMDB0000167	alpha-ketoglutarate	HMDB0000208	GCST90200432	GCST90200455	2:211290507-211790507	-0.6241240289963537	0.224113576763199	0.0053551506823033
MR-link 2	threonine	HMDB0000167	alpha-ketoglutarate	HMDB0000208	GCST90200432	GCST90200455	12:46938082-47438082	-0.1539824972337912	0.1389340747997139	0.2677264890568344
MR-link 2	threonine	HMDB0000167	alpha-ketoglutarate	HMDB0000208	GCST90200432	GCST90200455	14:100594368-101094368	-0.3625029338539398	0.3226816877590748	0.2612645900056088
MR-link 2	tyrosine	HMDB0000158	taurochenodeoxycholate	HMDB0000951	GCST90200427	M18494	6:111308006-112158646	0.1079648740230497	0.141821210112741	0.4464931146641081
MR-link 2	tyrosine	HMDB0000158	glycerol 3-phosphate	HMDB0000126	GCST90200427	M15365	6:111308006-112158646	0.1123890757808333	0.1297219134250125	0.3862792537155008
MR-link 2	betaine	HMDB0000043	glycerol 3-phosphate	HMDB0000126	GCST90200425	GCST90199638	2:211290507-211790507	0.1106645970529497	0.1368072158399447	0.4185674542919662
MR-link 2	betaine	HMDB0000043	glycerol 3-phosphate	HMDB0000126	GCST90200425	GCST90199638	5:78081434-78907016	-0.1054743523074467	0.0666135347168652	0.1133355157329142
MR-link 2	betaine	HMDB0000043	glycerol 3-phosphate	HMDB0000126	GCST90200425	GCST90199638	6:160264283-160825366	0.388412548456148	0.100481433640291	0.0001108547663194
MR-link 2	betaine	HMDB0000043	glycerol 3-phosphate	HMDB0000126	GCST90200425	GCST90199638	12:68601-568601	-0.0377856094611699	0.0853986530252629	0.6581553405544811
MR-link 2	betaine	HMDB0000043	glycerol 3-phosphate	HMDB0000126	GCST90200425	GCST90199638	17:17178278-17678278	-0.1649072775690669	0.1844042501854999	0.3711771896959267
MR-link 2	betaine	HMDB0000043	glycerol 3-phosphate	HMDB0000126	GCST90200425	GCST90199638	21:44165982-44665982	-0.226718191814563	0.1971301649155576	0.2501052159978865
MR-link 2	cytidine	HMDB0000089	glucose	HMDB0000122	GCST90200429	M20489	15:85255020-85755020	-0.078540798750145	0.1363937308101612	0.5647241625667736
MR-link 2	tyrosine	HMDB0000158	theobromine	HMDB0002825	GCST90200427	M18392	6:111308006-112158646	0.029757039880597	0.1177163512367002	0.8004336241176886
MR-link 2	cytidine	HMDB0000089	myo-inositol	HMDB0000211	GCST90200429	M19934	15:85255020-85755020	-0.2753908913305418	0.1500036442857142	0.066373235845819
MR-link 2	tyrosine	HMDB0000158	3-aminoisobutyrate	HMDB0002166	GCST90200427	GCST90200310	6:111308006-112158646	-0.2058895735350495	0.1013004860685376	0.0421067222530592
MR-link 2	tyrosine	HMDB0000158	3-aminoisobutyrate	HMDB0002166	GCST90200427	GCST90200310	16:71156147-71656147	-0.1367462157221268	0.2002337286418437	0.494649196974373
MR-link 2	cytidine	HMDB0000089	n-acetylornithine	HMDB0003357	GCST90200429	bioa_023	15:85255020-85755020	-0.0356799473223444	0.0676820741908743	0.5980756600431725
MR-link 2	tyrosine	HMDB0000158	threonine	HMDB0000167	GCST90200427	bioa_019	6:111308006-112158646	-0.0534831879086692	0.0623506180884543	0.3910132935494372
MR-link 2	tyrosine	HMDB0000158	citrulline	HMDB0000904	GCST90200427	bioa_005	6:111308006-112158646	-0.0481162598877755	0.0551026488565564	0.3825478747610543
MR-link 2	cytidine	HMDB0000089	creatinine	HMDB0000562	GCST90200429	bioa_026	15:85255020-85755020	0.049239290710594	0.0430331541631909	0.2525334219069856
MR-link 2	betaine	HMDB0000043	sphinganine	HMDB0000269	GCST90200425	GCST90200374	2:211290507-211790507	-0.1979225432057175	0.1595809195728846	0.214877592777377
MR-link 2	betaine	HMDB0000043	sphinganine	HMDB0000269	GCST90200425	GCST90200374	5:78081434-78907016	-0.0330317191705124	0.0608306598763595	0.5871222093010366
MR-link 2	betaine	HMDB0000043	sphinganine	HMDB0000269	GCST90200425	GCST90200374	6:160264283-160825366	0.1180800210522304	0.1032909522086682	0.252964385522612
MR-link 2	betaine	HMDB0000043	sphinganine	HMDB0000269	GCST90200425	GCST90200374	12:68601-568601	-0.0653960010552017	0.0786532933877906	0.4057214714703503
MR-link 2	betaine	HMDB0000043	sphinganine	HMDB0000269	GCST90200425	GCST90200374	17:17178278-17678278	-0.326675909744937	0.1750334679198361	0.0619906587837791
MR-link 2	betaine	HMDB0000043	sphinganine	HMDB0000269	GCST90200425	GCST90200374	21:44165982-44665982	0.1383714679550421	0.2089709742583992	0.5078709934754775
MR-link 2	caffeine	HMDB0001847	arachidonate (20:4n6)	HMDB0001043	GCST90200436	GCST90200358	15:56384745-56884745	0.0936550546941993	0.3165046087021064	0.767303215360245
MR-link 2	caffeine	HMDB0001847	arachidonate (20:4n6)	HMDB0001043	GCST90200436	GCST90200358	15:57044800-57544800	0.5357699496496352	0.5483890373501865	0.3285746952729381
MR-link 2	bilirubin (z,z)	HMDB0000054	glycine	HMDB0000123	GCST90200704	M32338	2:233988949-235124783	-0.0192474711654919	0.0230739927516852	0.4041891342255541
MR-link 2	bilirubin (z,z)	HMDB0000054	glycine	HMDB0000123	GCST90200704	M32338	12:21093886-21593886	-0.049971150243127	0.1398799076406577	0.7209097241517648
MR-link 2	tryptophan	HMDB0000929	1-methylnicotinamide	HMDB0000699	GCST90200441	GCST90200406	4:156527528-157027528	0.0321791283793003	0.4417775329846424	0.9419333448371308
MR-link 2	tryptophan	HMDB0000929	1-methylnicotinamide	HMDB0000699	GCST90200441	GCST90200406	6:111301079-112053797	-0.1547840298769072	0.140408500881711	0.2702949345709683
MR-link 2	tryptophan	HMDB0000929	phenylalanine	HMDB0000159	GCST90200441	M00064	6:111301079-112053797	0.1657523662599299	0.1380037869716438	0.2297236054089155
MR-link 2	leucine	HMDB0000687	4-methyl-2-oxopentanoate	HMDB0000695	M00060	GCST90199655	4:88976422-89476422	0.678034756423579	0.1381647592718753	9.227460571861836e-07
MR-link 2	leucine	HMDB0000687	4-methyl-2-oxopentanoate	HMDB0000695	M00060	GCST90199655	6:45295851-45795851	-0.6685323449107092	1.2718197603979438	0.5991312525282633
MR-link 2	biliverdin	HMDB0001008	3-hydroxybutyrate (bhba)	HMDB0000011	GCST90200706	GCST90200367	2:233898737-234978158	0.0533002424088975	0.0257703304264609	0.0386137618750054
MR-link 2	biliverdin	HMDB0001008	3-hydroxybutyrate (bhba)	HMDB0000011	GCST90200706	GCST90200367	12:21102315-21602315	0.1507128894513573	0.1343995655722405	0.2621264476381157
MR-link 2	threonine	HMDB0000167	spermidine	HMDB0001257	GCST90200432	GCST90200423	2:27589369-28089369	0.1004966461173383	0.1400261826626207	0.4729429227169918
MR-link 2	threonine	HMDB0000167	spermidine	HMDB0001257	GCST90200432	GCST90200423	2:211290507-211790507	-0.373678371664212	0.1975636180732295	0.0585665501284896
MR-link 2	threonine	HMDB0000167	spermidine	HMDB0001257	GCST90200432	GCST90200423	12:46938082-47438082	0.0030286044134444	0.1434610021954099	0.9831571145901572
MR-link 2	threonine	HMDB0000167	spermidine	HMDB0001257	GCST90200432	GCST90200423	14:100594368-101094368	0.4129002088156948	0.2852044522484696	0.1476914314150528
MR-link 2	tryptophan	HMDB0000929	flavin adenine dinucleotide (fad)	HMDB0001248	GCST90200441	GCST90200376	4:156527528-157027528	0.4126477147075016	0.3765750730043509	0.2731700865477591
MR-link 2	tryptophan	HMDB0000929	flavin adenine dinucleotide (fad)	HMDB0001248	GCST90200441	GCST90200376	6:111301079-112053797	0.2593009835455432	0.1533529043876395	0.0908601914933044
MR-link 2	tryptophan	HMDB0000929	dihydroorotate	HMDB03349	GCST90200441	GCST90200444	4:156527528-157027528	0.7523559609613655	0.2863813562972663	0.0086112929443323
MR-link 2	tryptophan	HMDB0000929	dihydroorotate	HMDB03349	GCST90200441	GCST90200444	6:111301079-112053797	-0.0022565017960978	0.1334620973770249	0.9865104609863754
MR-link 2	asparagine	HMDB0000168	glycine	HMDB0000123	GCST90200452	GCST90200707	2:211293055-211793055	-6.646241305656654	2.7406805574542035	0.0153069874134018
MR-link 2	asparagine	HMDB0000168	glycine	HMDB0000123	GCST90200452	GCST90200707	7:97139584-97639584	0.4610684530721697	0.1370931778926446	0.0007705128967706
MR-link 2	asparagine	HMDB0000168	glycine	HMDB0000123	GCST90200452	GCST90200707	11:61850353-62350353	0.3111682207315086	0.2235316094685121	0.163905843690584
MR-link 2	asparagine	HMDB0000168	glycine	HMDB0000123	GCST90200452	GCST90200707	14:103842789-104825326	0.1049149240732973	0.0369414244102675	0.0045108638666189
MR-link 2	asparagine	HMDB0000168	pyruvate	HMDB0000243	GCST90200452	GCST90200430	2:211293055-211793055	0.0467459950915364	0.414202038532322	0.9101431702184768
MR-link 2	asparagine	HMDB0000168	pyruvate	HMDB0000243	GCST90200452	GCST90200430	7:97139584-97639584	-0.2675144365548796	0.1472750739309939	0.0693048800855311
MR-link 2	asparagine	HMDB0000168	pyruvate	HMDB0000243	GCST90200452	GCST90200430	11:61850353-62350353	0.026783385780481	0.1413018744353056	0.8496639035599718
MR-link 2	asparagine	HMDB0000168	pyruvate	HMDB0000243	GCST90200452	GCST90200430	14:103842789-104825326	-0.0766811519556883	0.0373498051059447	0.040067379060091
MR-link 2	orotidine	HMDB0000788	methionine	HMDB0000696	GCST90200681	bioa_013	3:124271035-124771035	-0.0325868190473479	0.1090490405782412	0.7650718989486622
MR-link 2	orotidine	HMDB0000788	methionine	HMDB0000696	GCST90200681	bioa_013	17:72554076-74203469	0.0012151058451295	0.0229874825005455	0.957843887754013
MR-link 2	asparagine	HMDB0000168	allantoin	HMDB0000462	GCST90200452	M01107	11:61850353-62350353	0.0611285244345969	0.2233032788999724	0.7842793253769695
MR-link 2	asparagine	HMDB0000168	allantoin	HMDB0000462	GCST90200452	M01107	14:103842789-104825326	0.0474073013236572	0.1308792981961851	0.7171864821900913
MR-link 2	alpha-ketoglutarate	HMDB0000208	kynurenine	HMDB0000684	GCST90200455	bioa_027	20:44931392-45517926	-0.0229517837331664	0.0595615560879016	0.6999813791160403
MR-link 2	glutamine	HMDB0000641	sphingosine 1-phosphate	HMDB0000277	M00053	GCST90199657	12:56615040-57115040	-0.1184437522985195	0.1058774133071178	0.2632734253136927
MR-link 2	asparagine	HMDB0000168	valine	HMDB0000883	GCST90200452	bioa_022	11:61850353-62350353	-0.0419180938249092	0.0432697116392734	0.3326634723776981
MR-link 2	asparagine	HMDB0000168	valine	HMDB0000883	GCST90200452	bioa_022	14:103842789-104825326	-0.0592138767005419	0.034086273491739	0.0823560038764217
MR-link 2	adenosine	HMDB0000050	spermidine	HMDB0001257	M00555	bioa_033	1:109564880-110064880	-0.1647353987083695	0.1448754614146097	0.2555036637142572
MR-link 2	adenosine	HMDB0000050	spermidine	HMDB0001257	M00555	bioa_033	6:96128415-96628415	0.0277445123555738	0.1438123608663217	0.8470203597458817
MR-link 2	caffeine	HMDB0001847	betaine	HMDB0000043	M00569	GCST90200425	7:17037106-17537106	0.1488242151978796	0.2430922587861338	0.5403969119037586
MR-link 2	caffeine	HMDB0001847	betaine	HMDB0000043	M00569	GCST90200425	15:74777880-75277880	0.2535031270379778	0.2241554473440766	0.2580864200003446
MR-link 2	asparagine	HMDB0000168	sulfate*	HMDB01448	GCST90200452	GCST90199896	2:211293055-211793055	0.1817797795361359	0.2746737704725543	0.5080978234370472
MR-link 2	asparagine	HMDB0000168	sulfate*	HMDB01448	GCST90200452	GCST90199896	7:97139584-97639584	0.044604990374968	0.1525542951705005	0.7699902572085828
MR-link 2	asparagine	HMDB0000168	sulfate*	HMDB01448	GCST90200452	GCST90199896	11:61850353-62350353	-0.200520798116511	0.1403762733302598	0.15316174018625
MR-link 2	asparagine	HMDB0000168	sulfate*	HMDB01448	GCST90200452	GCST90199896	14:103842789-104825326	-0.0044381931700858	0.0379019924323155	0.9067835307070472
MR-link 2	leucine	HMDB0000687	caffeine	HMDB0001847	M00060	GCST90200436	4:88976422-89476422	0.1312660215148864	0.12018883038224	0.274760628792308
MR-link 2	leucine	HMDB0000687	caffeine	HMDB0001847	M00060	GCST90200436	6:45295851-45795851	0.5180725755598758	1.4727948087323472	0.7250171012005259
MR-link 2	asparagine	HMDB0000168	inosine	HMDB0000195	GCST90200452	GCST90200394	2:211293055-211793055	-0.1050555802689543	0.3562327019918591	0.7680647896926187
MR-link 2	asparagine	HMDB0000168	inosine	HMDB0000195	GCST90200452	GCST90200394	7:97139584-97639584	0.0078587246952411	0.1835932817026911	0.9658569162527216
MR-link 2	asparagine	HMDB0000168	inosine	HMDB0000195	GCST90200452	GCST90200394	11:61850353-62350353	-0.1177899565237989	0.1894275945522052	0.534059922434313
MR-link 2	asparagine	HMDB0000168	inosine	HMDB0000195	GCST90200452	GCST90200394	14:103842789-104825326	-0.0080854920802557	0.0550284146484269	0.8831848752373789
MR-link 2	histidine	HMDB0000177	xanthine	HMDB0000292	M00059	M03147	4:9731889-10602550	-0.4503787299302601	0.1777237909625239	0.0112720495967308
MR-link 2	leucine	HMDB0000687	oleate (18:1n9)	HMDB0000207	M00060	M01359	4:88976422-89476422	0.0378611777697117	0.0985681390040694	0.7008956425688022
MR-link 2	leucine	HMDB0000687	oleate (18:1n9)	HMDB0000207	M00060	M01359	6:45295851-45795851	-0.7764301458072604	0.507599554733709	0.1261129068088809
MR-link 2	leucine	HMDB0000687	1-methylxanthine	HMDB0010738	M00060	M34389	4:88976422-89476422	-0.1193519966613859	0.1344059249352415	0.3745426110298889
MR-link 2	leucine	HMDB0000687	1-methylxanthine	HMDB0010738	M00060	M34389	6:45295851-45795851	0.0830689983621538	0.5337676666636954	0.8763265425963505
MR-link 2	glycine	HMDB0000123	2-oxoarginine*	HMDB0004225	GCST90200707	GCST90199903	1:75967169-76467169	0.22854577853159	0.2184180235871665	0.2953908483069849
MR-link 2	glycine	HMDB0000123	2-oxoarginine*	HMDB0004225	GCST90200707	GCST90199903	2:211036896-212058697	-0.0668061523029168	0.0328059077593879	0.041709588445229
MR-link 2	glycine	HMDB0000123	2-oxoarginine*	HMDB0004225	GCST90200707	GCST90199903	3:125659669-126159669	-0.210873774325819	0.1870680919856914	0.2596339316424804
MR-link 2	glycine	HMDB0000123	2-oxoarginine*	HMDB0004225	GCST90200707	GCST90199903	9:6290540-6790540	-0.0074798970638692	0.1574922894585616	0.9621197234295698
MR-link 2	biliverdin	HMDB0001008	1-methylnicotinamide	HMDB0000699	GCST90200706	GCST90200406	2:233898737-234978158	0.043439506560213	0.029697292061538	0.1435377108545254
MR-link 2	biliverdin	HMDB0001008	1-methylnicotinamide	HMDB0000699	GCST90200706	GCST90200406	12:21102315-21602315	0.0151782165436927	0.136842471073296	0.9116818159965464
MR-link 2	leucine	HMDB0000687	valine	HMDB0000883	M00060	M01649	4:88976422-89476422	0.7702580477152461	0.1144538398725831	1.6982917359459678e-11
MR-link 2	leucine	HMDB0000687	valine	HMDB0000883	M00060	M01649	6:45295851-45795851	0.6019609757088943	0.2152376480785145	0.0051623107481855
MR-link 2	leucine	HMDB0000687	dehydroepiandrosterone sulfate (dhea-s)	HMDB0001032	M00060	M32425	4:88976422-89476422	0.07697117802709	0.0968901845613257	0.426952901208481
MR-link 2	leucine	HMDB0000687	dehydroepiandrosterone sulfate (dhea-s)	HMDB0001032	M00060	M32425	6:45295851-45795851	-0.1726330280614457	0.4455392811738105	0.6984084185647734
MR-link 2	leucine	HMDB0000687	cholesterol	HMDB0000067	M00060	GCST90200368	4:88976422-89476422	0.0374337079600898	0.0958636853016653	0.6961750390281669
MR-link 2	leucine	HMDB0000687	cholesterol	HMDB0000067	M00060	GCST90200368	6:45295851-45795851	0.7398719866644977	1.0825114779702931	0.4943053100971961
MR-link 2	bilirubin (z,z)	HMDB0000054	glucose	HMDB0000122	GCST90200704	met-d-Glucose	2:233988949-235124783	0.0165566209496042	0.0072078292341719	0.0216168925051896
MR-link 2	bilirubin (z,z)	HMDB0000054	glucose	HMDB0000122	GCST90200704	met-d-Glucose	12:21093886-21593886	-0.0078580364289045	0.0368870537285497	0.8313038300943492
MR-link 2	bilirubin (z,z)	HMDB0000054	urea	HMDB0000294	GCST90200704	GCST90200417	2:233988949-235124783	-0.0210250603185809	0.0212120776246554	0.3215960095123059
MR-link 2	bilirubin (z,z)	HMDB0000054	urea	HMDB0000294	GCST90200704	GCST90200417	12:21093886-21593886	0.3192297833692913	0.1377683410640558	0.0204956127642819
MR-link 2	leucine	HMDB0000687	cortisol	HMDB0000063	M00060	GCST90200378	4:88976422-89476422	-0.0358286093191796	0.104804448409339	0.732455100145301
MR-link 2	leucine	HMDB0000687	cortisol	HMDB0000063	M00060	GCST90200378	6:45295851-45795851	-0.0193954803733539	0.6505824271349265	0.976216599736045
MR-link 2	leucine	HMDB0000687	acetoacetate	HMDB0000060	M00060	met-d-Acetoacetate	4:88976422-89476422	-0.0262593170725757	0.0259091043650235	0.3108132923428862
MR-link 2	leucine	HMDB0000687	acetoacetate	HMDB0000060	M00060	met-d-Acetoacetate	6:45295851-45795851	-0.0004990422425131	0.1197086653300299	0.9966737834218132
MR-link 2	biliverdin	HMDB0001008	phenylpyruvate	HMDB0000205	GCST90200706	GCST90200365	2:233898737-234978158	-0.0860139160987497	0.025984398688767	0.0009322472146939
MR-link 2	biliverdin	HMDB0001008	phenylpyruvate	HMDB0000205	GCST90200706	GCST90200365	12:21102315-21602315	-0.3570723131022966	0.1515663574371885	0.018478832588849
MR-link 2	biliverdin	HMDB0001008	citrulline	HMDB0000904	GCST90200706	GCST90200403	2:233898737-234978158	0.0264319903769203	0.0257371369090386	0.3044213647544204
MR-link 2	biliverdin	HMDB0001008	citrulline	HMDB0000904	GCST90200706	GCST90200403	12:21102315-21602315	0.0409012220153932	0.1380365145729838	0.7669954387616214
MR-link 2	cholesterol	HMDB0000067	2-aminobutyrate	HMDB0000452	M00063	GCST90200305	1:109571511-110071511	0.0927898710548283	0.2491532946902107	0.7095795646221992
MR-link 2	cholesterol	HMDB0000067	guanidinoacetate	HMDB0000128	M00063	GCST90200384	1:109571511-110071511	-0.0913256829568939	0.2784940148340405	0.742966923230749
MR-link 2	cholesterol	HMDB0000067	caffeine	HMDB0001847	M00063	GCST90200436	1:109571511-110071511	-0.066675323476461	0.3323248750740945	0.8409855834638913
MR-link 2	phenylalanine	HMDB0000159	methionine	HMDB0000696	M00064	M01302	12:103007876-103507876	-0.0022514153654897	0.3088115507877311	0.9941830101820456
MR-link 2	creatinine	HMDB0000562	pyruvate	HMDB0000243	M00513	M00599	7:23845366-24345366	-0.1577132118783548	0.2195190628766087	0.4724805936169388
MR-link 2	creatinine	HMDB0000562	acetylphosphate	HMDB0001494	M00513	M15488	7:23845366-24345366	-0.3181181441787671	0.2493289264926143	0.2019917688522082
MR-link 2	creatinine	HMDB0000562	7-methylxanthine	HMDB0001991	M00513	M34390	7:23845366-24345366	-0.2126104972740464	0.2710372459975543	0.4327862169889306
MR-link 2	caffeine	HMDB0001847	aspartate	HMDB0000191	M00569	bioa_004	7:17037106-17537106	-0.1711385221668132	0.0951299320554023	0.0720190558479089
MR-link 2	caffeine	HMDB0001847	aspartate	HMDB0000191	M00569	bioa_004	15:74777880-75277880	0.0435068770829432	0.0830691677746229	0.600457454618337
MR-link 2	tyrosine	HMDB0000158	urea	HMDB0000294	M01299	GCST90200417	1:154514715-155014715	0.0642537448705608	0.2046251092042698	0.7535156175547735
MR-link 2	tyrosine	HMDB0000158	urea	HMDB0000294	M01299	GCST90200417	6:111242119-112061922	0.0625615113486549	0.2166949440976771	0.7728050258425551
MR-link 2	tyrosine	HMDB0000158	urea	HMDB0000294	M01299	GCST90200417	16:71357384-72149586	-0.1645511961800467	0.1395824338316684	0.2384452306121269
MR-link 2	tryptophan	HMDB0000929	myo-inositol	HMDB0000211	M00054	M19934	3:20813578-21313578	0.1524278886014168	0.1423977112806102	0.2844223056165972
MR-link 2	tryptophan	HMDB0000929	myo-inositol	HMDB0000211	M00054	M19934	3:189559163-190059163	0.7024400083579299	0.4457402251408128	0.1150498916505346
MR-link 2	tryptophan	HMDB0000929	myo-inositol	HMDB0000211	M00054	M19934	4:156579823-157079823	-0.0225250048053022	0.1599308357638223	0.8879946339411937
MR-link 2	tryptophan	HMDB0000929	myo-inositol	HMDB0000211	M00054	M19934	5:142947848-143447848	0.0818492141285818	0.2450176044351379	0.7383384925881673
MR-link 2	tryptophan	HMDB0000929	myo-inositol	HMDB0000211	M00054	M19934	5:153760041-154260041	-0.1151023585985409	0.3356100604017609	0.731625117680537
MR-link 2	tryptophan	HMDB0000929	myo-inositol	HMDB0000211	M00054	M19934	6:111281159-111781159	-0.0248839964365217	0.1604375963374922	0.8767418667691189
MR-link 2	tryptophan	HMDB0000929	myo-inositol	HMDB0000211	M00054	M19934	6:125293311-125793311	0.2768878381806925	0.3808934131485451	0.4672608135132163
MR-link 2	tryptophan	HMDB0000929	myo-inositol	HMDB0000211	M00054	M19934	7:14057409-14557409	0.0681180554120662	0.1797882210713257	0.7047774135711231
MR-link 2	tryptophan	HMDB0000929	myo-inositol	HMDB0000211	M00054	M19934	11:116404435-116904435	-0.0612589232294817	0.1914237600958313	0.7489551829962826
MR-link 2	tryptophan	HMDB0000929	myo-inositol	HMDB0000211	M00054	M19934	16:53794515-54294515	0.192147057143987	0.8478279172977043	0.8207079621705252
MR-link 2	adenosine	HMDB0000050	1-methylxanthine	HMDB0010738	M00555	M34389	1:109564880-110064880	-0.2574810493444031	0.2676139353947414	0.3359812024878382
MR-link 2	adenosine	HMDB0000050	1-methylxanthine	HMDB0010738	M00555	M34389	6:96128415-96628415	0.2684914570372901	0.41446377761824	0.5171114719118124
MR-link 2	tryptophan	HMDB0000929	glycine	HMDB0000123	M00054	M32338	3:20813578-21313578	-0.0337769922410469	0.1390559028933257	0.8080811194388722
MR-link 2	tryptophan	HMDB0000929	glycine	HMDB0000123	M00054	M32338	3:189559163-190059163	0.1338550589816717	0.5688218221785702	0.8139604989813554
MR-link 2	tryptophan	HMDB0000929	glycine	HMDB0000123	M00054	M32338	4:156579823-157079823	-0.2311886661254556	0.1632090926473269	0.1566238106761279
MR-link 2	tryptophan	HMDB0000929	glycine	HMDB0000123	M00054	M32338	5:142947848-143447848	-0.0668818200110284	0.1876124968813381	0.7214742742778453
MR-link 2	tryptophan	HMDB0000929	glycine	HMDB0000123	M00054	M32338	5:153760041-154260041	0.3898392148044112	0.3476084159260844	0.2620795263766554
MR-link 2	tryptophan	HMDB0000929	glycine	HMDB0000123	M00054	M32338	6:111281159-111781159	0.5138619874026864	0.2461364539049252	0.036823836773853
MR-link 2	tryptophan	HMDB0000929	glycine	HMDB0000123	M00054	M32338	6:125293311-125793311	0.078524217374831	0.2366050387005967	0.7399807119228768
MR-link 2	tryptophan	HMDB0000929	glycine	HMDB0000123	M00054	M32338	7:14057409-14557409	-0.3400621880040719	0.2226413320093348	0.1266617801727281
MR-link 2	tryptophan	HMDB0000929	glycine	HMDB0000123	M00054	M32338	11:116404435-116904435	0.2336606706827799	0.1506633231338782	0.1209305458311481
MR-link 2	tryptophan	HMDB0000929	glycine	HMDB0000123	M00054	M32338	16:53794515-54294515	0.6878191590654705	0.6976957403566478	0.32420967074503
MR-link 2	adenosine	HMDB0000050	citrulline	HMDB0000904	M00555	GCST90200403	1:109564880-110064880	0.0099146129709494	0.1781782700728653	0.9556251377240834
MR-link 2	adenosine	HMDB0000050	citrulline	HMDB0000904	M00555	GCST90200403	6:96128415-96628415	0.2144007398010597	0.2079993833584084	0.3026459488611652
MR-link 2	caffeine	HMDB0001847	oleamide	HMDB0002117	M00569	M32458	7:17037106-17537106	-0.070505015689444	0.1616959945999609	0.6628117725274996
MR-link 2	caffeine	HMDB0001847	oleamide	HMDB0002117	M00569	M32458	15:74777880-75277880	-0.0175959831820297	0.196905633064791	0.928793810547138
MR-link 2	mannose	HMDB0000169	3-hydroxybutyrate (bhba)	HMDB0000011	M00584	GCST90200367	2:27182547-28770083	0.0623555806488381	0.0549538591903053	0.256505334223735
MR-link 2	citrate	HMDB0000094	creatinine	HMDB0000562	M01564	M00513	5:14625868-15125868	0.3916319228889543	0.1906609852990831	0.0399684538439025
MR-link 2	citrate	HMDB0000094	creatinine	HMDB0000562	M01564	M00513	9:84927464-85427464	0.3444247440332835	0.1710920881885903	0.0441045643678144
MR-link 2	citrate	HMDB0000094	creatinine	HMDB0000562	M01564	M00513	17:6345930-6933878	0.0282747581022112	0.0960544766163667	0.7684815374173471
MR-link 2	citrate	HMDB0000094	creatinine	HMDB0000562	M01564	M00513	22:18904608-19404608	0.1872273040431345	0.2325713414616495	0.4208013830175041
MR-link 2	citrate	HMDB0000094	glucose	HMDB0000122	M01564	M20489	5:14625868-15125868	0.0688344025501258	0.2800220257201754	0.8058232656566741
MR-link 2	citrate	HMDB0000094	glucose	HMDB0000122	M01564	M20489	9:84927464-85427464	-0.0580120766596194	0.1787911995082327	0.7455835176702957
MR-link 2	citrate	HMDB0000094	glucose	HMDB0000122	M01564	M20489	17:6345930-6933878	0.0264579477269247	0.1164567028168119	0.8202750056455066
MR-link 2	citrate	HMDB0000094	glucose	HMDB0000122	M01564	M20489	22:18904608-19404608	0.0992059851743525	0.2917453833326101	0.7338241206990243
MR-link 2	acetylphosphate	HMDB0001494	glucose	HMDB0000122	M15488	GCST90200440	1:109564880-110064880	0.0450956520819951	0.1691691542373494	0.789799206723821
MR-link 2	acetylphosphate	HMDB0001494	glucose	HMDB0000122	M15488	GCST90200440	6:96128415-96628415	-0.6580126872320553	0.2108233062674392	0.0018014182340684
MR-link 2	tyrosine	HMDB0000158	creatinine	HMDB0000562	M01299	bioa_026	1:154514715-155014715	0.0107399416030717	0.0692789316535071	0.8768018903533689
MR-link 2	tyrosine	HMDB0000158	creatinine	HMDB0000562	M01299	bioa_026	6:111242119-112061922	-0.0007295048101176	0.0413047433403687	0.9859088734354398
MR-link 2	tyrosine	HMDB0000158	creatinine	HMDB0000562	M01299	bioa_026	16:71357384-72149586	-0.0806885645076449	0.0415532966161832	0.0521602293948792
MR-link 2	pantothenate	HMDB0000210	methionine	HMDB0000696	M01508	bioa_013	2:27200724-27700724	-0.1889583166478577	0.1340753301504001	0.1587333539680148
MR-link 2	citrate	HMDB0000094	valine	HMDB0000883	M01564	bioa_022	5:14625868-15125868	0.0751140100155046	0.0602693798079278	0.2126525609815317
MR-link 2	citrate	HMDB0000094	valine	HMDB0000883	M01564	bioa_022	9:84927464-85427464	-0.0162328477792076	0.0526034457151229	0.757634145085361
MR-link 2	citrate	HMDB0000094	valine	HMDB0000883	M01564	bioa_022	17:6345930-6933878	0.0254895300769603	0.0296899605182973	0.3906034364668024
MR-link 2	citrate	HMDB0000094	valine	HMDB0000883	M01564	bioa_022	22:18904608-19404608	-0.023542361188696	0.1107923589117723	0.8317241248086835
MR-link 2	betaine	HMDB0000043	4-hydroxyphenylpyruvate	HMDB0000707	M03141	GCST90200300	2:211337631-211837631	-0.0017537781006351	0.1328292465880328	0.9894656346360914
MR-link 2	betaine	HMDB0000043	4-hydroxyphenylpyruvate	HMDB0000707	M03141	GCST90200300	5:78095798-78666416	0.0495311824077162	0.0822678730458174	0.5471262153969801
MR-link 2	betaine	HMDB0000043	4-hydroxyphenylpyruvate	HMDB0000707	M03141	GCST90200300	12:30349-530349	-0.0148836014836167	0.1667337229605391	0.9288707574641052
MR-link 2	4-acetamidobutanoate	HMDB0003681	pantothenate	HMDB0000210	M01558	M01508	8:18010431-18510431	-0.0313875404157314	0.0508742918848134	0.5372593295934538
MR-link 2	4-acetamidobutanoate	HMDB0003681	pantothenate	HMDB0000210	M01558	M01508	18:22536478-23036478	0.6567581580019815	0.3327715285338854	0.048427151661296
MR-link 2	pantothenate	HMDB0000210	phenylalanine	HMDB0000159	M01508	met-d-Phe	2:27200724-27700724	-0.0916382867171459	0.0497905848523095	0.0656986489769029
MR-link 2	4-acetamidobutanoate	HMDB0003681	arachidonate (20:4n6)	HMDB0001043	M01558	M01110	8:18010431-18510431	-0.0105658476894255	0.0500396404659484	0.832770574502257
MR-link 2	4-acetamidobutanoate	HMDB0003681	arachidonate (20:4n6)	HMDB0001043	M01558	M01110	18:22536478-23036478	0.1163520851167416	0.2257840420448694	0.6063261682603014
MR-link 2	4-acetamidobutanoate	HMDB0003681	5-oxoproline	HMDB0000267	M01558	GCST90200280	8:18010431-18510431	-0.0435658501931414	0.0616754219452718	0.479956233577558
MR-link 2	4-acetamidobutanoate	HMDB0003681	5-oxoproline	HMDB0000267	M01558	GCST90200280	18:22536478-23036478	-0.3908420799503568	0.2787638923847905	0.1608990688823874
MR-link 2	valine	HMDB0000883	isoleucine	HMDB0000172	M01649	M01125	4:88976422-89476422	0.9121785569161992	0.154826682503785	3.824490575491026e-09
MR-link 2	valine	HMDB0000883	urea	HMDB0000294	M01649	M01670	4:88976422-89476422	0.0898140233096359	0.1488839120821446	0.5463432683906397
MR-link 2	citrulline	HMDB0000904	pyruvate	HMDB0000243	M02132	M00599	10:97115163-97871266	-0.2153518757404025	0.1589485223059944	0.1754644097320541
MR-link 2	biliverdin	HMDB0001008	uridine	HMDB0000296	M02137	M00606	2:234046650-234918570	0.0101622933085827	0.0335204479756047	0.7617626042481869
MR-link 2	biliverdin	HMDB0001008	oleate (18:1n9)	HMDB0000207	M02137	M01359	2:234046650-234918570	0.0829182270440337	0.0662260408536694	0.210552126161839
MR-link 2	citrulline	HMDB0000904	glycine	HMDB0000123	M02132	bioa_008	10:97115163-97871266	0.0665638260494508	0.0512302956351423	0.1938389658936684
MR-link 2	citrulline	HMDB0000904	spermidine	HMDB0001257	M02132	GCST90200423	10:97115163-97871266	0.1151763499410213	0.1411499055316973	0.4145081302672663
MR-link 2	biliverdin	HMDB0001008	valine	HMDB0000883	M02137	M01649	2:234046650-234918570	0.0055362786107435	0.0330377933309733	0.8669183452107285
MR-link 2	biliverdin	HMDB0001008	docosapentaenoate (n6 dpa; 22:5n6)	HMDB0001976	M02137	GCST90199796	2:234046650-234918570	-0.0170671677060839	0.0430222251345408	0.691584397496087
MR-link 2	biliverdin	HMDB0001008	caffeine	HMDB0001847	M02137	GCST90200436	2:234046650-234918570	0.0275013853106265	0.0322207558384578	0.3933653968394444
MR-link 2	biliverdin	HMDB0001008	4-methyl-2-oxopentanoate	HMDB0000695	M02137	GCST90199655	2:234046650-234918570	0.033836089858494	0.0319412881779418	0.2894534357415068
MR-link 2	hypoxanthine	HMDB0000157	3-methyl-2-oxobutyrate	HMDB0000019	M03127	GCST90199677	6:16038192-16538192	0.1062060772066261	0.1378886689623786	0.4411630939155297
MR-link 2	hypoxanthine	HMDB0000157	cysteine	HMDB0000574	M03127	GCST90200439	6:16038192-16538192	-0.2124126093929197	0.1348367315622956	0.115179846067249
MR-link 2	hypoxanthine	HMDB0000157	hypotaurine	HMDB0000965	M03127	GCST90200379	6:16038192-16538192	-0.1014167440156737	0.1804447641628457	0.5740903945754171
MR-link 2	kynurenine	HMDB0000684	cystine	HMDB0000192	M15140	M31454	8:39556267-40056267	-0.1245381306295045	0.319176766130364	0.6963994187143345
MR-link 2	kynurenine	HMDB0000684	cystine	HMDB0000192	M15140	M31454	12:111634608-112134608	0.1674805827272802	0.2157275505562071	0.4375409933134454
MR-link 2	kynurenine	HMDB0000684	cystine	HMDB0000192	M15140	M31454	12:112341686-113156415	0.3177013198331238	0.2719297565060503	0.242677196806426
MR-link 2	kynurenine	HMDB0000684	cystine	HMDB0000192	M15140	M31454	16:87628822-88128822	0.1479650104024243	0.1629816433430737	0.3639505863254626
MR-link 2	kynurenine	HMDB0000684	alanine	HMDB0000161	M15140	M32339	8:39556267-40056267	0.248318270863537	0.1502153545966412	0.0983142139948382
MR-link 2	kynurenine	HMDB0000684	alanine	HMDB0000161	M15140	M32339	12:111634608-112134608	0.3015749197710246	0.1164480419039773	0.0096037022630954
MR-link 2	kynurenine	HMDB0000684	alanine	HMDB0000161	M15140	M32339	12:112341686-113156415	0.4408547230337253	0.1476732922237212	0.0028326493274735
MR-link 2	kynurenine	HMDB0000684	alanine	HMDB0000161	M15140	M32339	16:87628822-88128822	0.0617315890741587	0.0875964685613349	0.4809801981258579
MR-link 2	3-methyl-2-oxovalerate	HMDB0000491	creatine	HMDB0000064	M15676	GCST90200323	4:88976422-89476422	-0.1128802781419587	0.1330397594946735	0.3961761332552901
MR-link 2	hypoxanthine	HMDB0000157	alpha-aminoadipic acid	HMDB0000510	M03127	bioa_025	6:16038192-16538192	-0.1618583149299151	0.1303043640642605	0.214179102852947
MR-link 2	betaine	HMDB0000043	sphinganine	HMDB0000269	M03141	GCST90200374	2:211337631-211837631	-0.1839168559892129	0.1148586917519952	0.1093227616556257
MR-link 2	betaine	HMDB0000043	sphinganine	HMDB0000269	M03141	GCST90200374	5:78095798-78666416	-0.0574645316188462	0.0857301692930268	0.5026695472451699
MR-link 2	betaine	HMDB0000043	sphinganine	HMDB0000269	M03141	GCST90200374	12:30349-530349	-0.0321552754404562	0.1630120020493775	0.8436263458259794
MR-link 2	betaine	HMDB0000043	kynurenate	HMDB0000715	M03141	GCST90200454	2:211337631-211837631	0.4029151690013358	0.1404818229230167	0.0041295193507994
MR-link 2	betaine	HMDB0000043	kynurenate	HMDB0000715	M03141	GCST90200454	5:78095798-78666416	-0.0207010748489092	0.0940845711346405	0.8258507153754916
MR-link 2	betaine	HMDB0000043	kynurenate	HMDB0000715	M03141	GCST90200454	12:30349-530349	0.0470266955385526	0.1688682806912947	0.7806427488684362
MR-link 2	3-methyl-2-oxovalerate	HMDB0000491	serotonin (5ht)	HMDB0000259	M15676	M02342	2:27480940-27980940	0.0408622529011662	0.2065030078980865	0.843141082946805
MR-link 2	3-methyl-2-oxovalerate	HMDB0000491	serotonin (5ht)	HMDB0000259	M15676	M02342	4:88976422-89476422	0.0190727835461217	0.1393351649889844	0.8911223224279932
MR-link 2	4-methyl-2-oxopentanoate	HMDB0000695	taurochenodeoxycholate	HMDB0000951	M22116	GCST90200337	4:88976422-89476422	0.1078292537278982	0.1582877197840148	0.4957303232471245
MR-link 2	4-methyl-2-oxopentanoate	HMDB0000695	taurochenodeoxycholate	HMDB0000951	M22116	GCST90200337	13:48209901-48709901	0.2087855023330951	0.2145775360353962	0.3305496893694258
MR-link 2	kynurenine	HMDB0000684	glycine	HMDB0000123	M15140	GCST90200707	8:39556267-40056267	-0.0573721542653001	0.1690365828532608	0.7343033474585106
MR-link 2	kynurenine	HMDB0000684	glycine	HMDB0000123	M15140	GCST90200707	12:112341686-113156415	-0.0219265422855495	0.1456326689341208	0.8803223421832012
MR-link 2	kynurenine	HMDB0000684	glycine	HMDB0000123	M15140	GCST90200707	16:87628822-88128822	-0.0225211366375868	0.0869448788970843	0.7956138270770953
MR-link 2	kynurenine	HMDB0000684	citrate	HMDB0000094	M15140	GCST90200304	8:39556267-40056267	-0.2439686500428352	0.1812461010835433	0.1782822363961036
MR-link 2	kynurenine	HMDB0000684	citrate	HMDB0000094	M15140	GCST90200304	12:112341686-113156415	-0.0925592820444206	0.1448199738139414	0.52273615442783
MR-link 2	kynurenine	HMDB0000684	citrate	HMDB0000094	M15140	GCST90200304	16:87628822-88128822	-0.0389703228820452	0.0813985593818961	0.6321098252726947
MR-link 2	3-methyl-2-oxovalerate	HMDB0000491	n-formylanthranilic acid	HMDB0004089	M15676	GCST90199960	4:88976422-89476422	0.1997088697427188	0.127428561828073	0.1170627654323151
MR-link 2	kynurenine	HMDB0000684	allantoin	HMDB0000462	M15140	M01107	8:39556267-40056267	0.3405041597253108	0.2258470544920663	0.1316374981288257
MR-link 2	kynurenine	HMDB0000684	allantoin	HMDB0000462	M15140	M01107	12:111634608-112134608	0.2719814414955993	0.1412240489271479	0.0541185897488492
MR-link 2	kynurenine	HMDB0000684	allantoin	HMDB0000462	M15140	M01107	12:112341686-113156415	0.3187672666952637	0.1693262250805796	0.0597596302601829
MR-link 2	kynurenine	HMDB0000684	allantoin	HMDB0000462	M15140	M01107	16:87628822-88128822	-0.0817262788101654	0.1006821523434759	0.4169491112378993
MR-link 2	acetylphosphate	HMDB0001494	2-aminobutyrate	HMDB0000452	M15488	M32348	1:109564880-110064880	-0.3902073965081479	0.2035094062944696	0.0551880943208171
MR-link 2	acetylphosphate	HMDB0001494	2-aminobutyrate	HMDB0000452	M15488	M32348	6:96128415-96628415	0.3782181933618213	0.2393355411746751	0.1140417782475683
MR-link 2	inositol 1-phosphate (i1p)	HMDB0000213	n-palmitoyl-sphinganine (d18:0/16:0)	HMDB11760	M01481	GCST90200064	1:5349333-5849333	0.0		1.0
MR-link 2	inositol 1-phosphate (i1p)	HMDB0000213	n-palmitoyl-sphinganine (d18:0/16:0)	HMDB11760	M01481	GCST90200064	4:31607204-32397858	-0.1001242321137904	0.0980929010386817	0.307392690667478
MR-link 2	inositol 1-phosphate (i1p)	HMDB0000213	n-palmitoyl-sphinganine (d18:0/16:0)	HMDB11760	M01481	GCST90200064	4:66148855-66648855	-0.1183010243307028	0.1513517012707998	0.4344320738993719
MR-link 2	inositol 1-phosphate (i1p)	HMDB0000213	n-palmitoyl-sphinganine (d18:0/16:0)	HMDB11760	M01481	GCST90200064	10:114775621-115275621	-0.0396791504118538	0.1342114315435601	0.7674999990294082
MR-link 2	inositol 1-phosphate (i1p)	HMDB0000213	n-palmitoyl-sphinganine (d18:0/16:0)	HMDB11760	M01481	GCST90200064	12:62771708-63271708	0.1720514447133158	0.1567056831777149	0.2722362440620419
MR-link 2	inositol 1-phosphate (i1p)	HMDB0000213	n-palmitoyl-sphinganine (d18:0/16:0)	HMDB11760	M01481	GCST90200064	15:77060646-77560646	0.0649911725144133	0.0918219976896495	0.4790724253177923
MR-link 2	kynurenine	HMDB0000684	citrulline	HMDB0000904	M15140	M02132	8:39556267-40056267	0.0286954541335882	0.1712508303701	0.8669263864407363
MR-link 2	kynurenine	HMDB0000684	citrulline	HMDB0000904	M15140	M02132	12:111634608-112134608	0.098716748546009	0.1208617667959377	0.4140575939402886
MR-link 2	kynurenine	HMDB0000684	citrulline	HMDB0000904	M15140	M02132	12:112341686-113156415	0.1557187683192392	0.1576414049622866	0.3232487789105678
MR-link 2	kynurenine	HMDB0000684	citrulline	HMDB0000904	M15140	M02132	16:87628822-88128822	0.0972696531392083	0.0990666473431777	0.3261684522349524
MR-link 2	betaine	HMDB0000043	acetoacetate	HMDB0000060	M03141	GCST90200318	2:211337631-211837631	0.1882826254459737	0.181917362709847	0.3006736475199119
MR-link 2	betaine	HMDB0000043	acetoacetate	HMDB0000060	M03141	GCST90200318	5:78095798-78666416	0.0732488827044171	0.0890168310368914	0.4105844611867322
MR-link 2	betaine	HMDB0000043	acetoacetate	HMDB0000060	M03141	GCST90200318	12:30349-530349	-0.0306578607073158	0.1723752465402519	0.8588365731097183
MR-link 2	betaine	HMDB0000043	dimethylglycine	HMDB0000092	M03141	GCST90200424	2:211337631-211837631	0.2394047403023999	0.1149672069865865	0.037308307422902
MR-link 2	betaine	HMDB0000043	dimethylglycine	HMDB0000092	M03141	GCST90200424	5:78095798-78666416	0.1051021216466041	0.4032581863650409	0.7943760535892976
MR-link 2	betaine	HMDB0000043	dimethylglycine	HMDB0000092	M03141	GCST90200424	12:30349-530349	0.2289434698099232	0.1945666509986758	0.2393216467988899
MR-link 2	eicosapentaenoate (epa; 20:5n3)	HMDB0001999	sarcosine	HMDB0000271	M18467	GCST90200291	11:61330635-61830635	-0.1171911725270357	0.1130197348588387	0.2997783009968784
MR-link 2	eicosapentaenoate (epa; 20:5n3)	HMDB0001999	valine	HMDB0000883	M18467	GCST90200442	11:61330635-61830635	-0.1657696947610714	0.1009057502606535	0.100420775473182
MR-link 2	eicosapentaenoate (epa; 20:5n3)	HMDB0001999	dihydroorotate	HMDB03349	M18467	GCST90200444	11:61330635-61830635	-0.0544461930588587	0.1023190273696182	0.594641585192828
MR-link 2	eicosapentaenoate (epa; 20:5n3)	HMDB0001999	alanine	HMDB0000161	M18467	met-d-Ala	11:61330635-61830635	-0.0440869541205758	0.031450730520018	0.1609814360811619
MR-link 2	2-aminobutyrate	HMDB0000452	methionine	HMDB0000696	M32348	bioa_013	2:64958074-65458074	0.0014433150334594	0.0593887889101847	0.9806110639424312
MR-link 2	2-aminobutyrate	HMDB0000452	methionine	HMDB0000696	M32348	bioa_013	4:88993818-89493818	0.0618564817731833	0.0978676416305974	0.5273592873799995
MR-link 2	bilirubin (z,z)	HMDB0000054	glutamine	HMDB0000641	M27716	M00053	2:234140469-234918570	-0.0003017204389532	0.0433927877464748	0.9944521623848832
MR-link 2	creatine	HMDB0000064	dehydroepiandrosterone sulfate (dhea-s)	HMDB0001032	M27718	M32425	2:211346498-211846498	0.0667218496255254	0.0969327064305136	0.4912439559312193
MR-link 2	4-methyl-2-oxopentanoate	HMDB0000695	oleamide	HMDB0002117	M22116	M32458	4:88976422-89476422	-0.0979066579482405	0.1781347445090503	0.5825791151194606
MR-link 2	4-methyl-2-oxopentanoate	HMDB0000695	oleamide	HMDB0002117	M22116	M32458	13:48209901-48709901	0.0932754281719038	0.2392970409891609	0.6966923501692451
MR-link 2	bilirubin (z,z)	HMDB0000054	phenylpyruvate	HMDB0000205	M27716	GCST90200365	2:234140469-234918570	-0.0821358432984889	0.0398570023320152	0.0393256377644598
MR-link 2	cystine	HMDB0000192	3-methyl-2-oxovalerate	HMDB0000491	M31454	M15676	22:24745202-25245202	-0.0997590799848708	0.0756716289102681	0.1873980601765874
MR-link 2	cystine	HMDB0000192	3,7-dimethylurate	HMDB0001982	M31454	GCST90199755	22:24745202-25245202	0.0028216368101142	0.0744096205279516	0.969751209661486
MR-link 2	cystine	HMDB0000192	adenosine 5'-diphosphate (adp)	HMDB0001341	M31454	GCST90200355	22:24745202-25245202	-0.1460224311979451	0.0956115779123967	0.1266997703942487
MR-link 2	3-(4-hydroxyphenyl)lactate	HMDB0000755	glycerophosphoethanolamine	HMDB0000114	M32197	GCST90199808	17:79879970-80379970	0.1669355875770893	0.1431718997635895	0.2436224869276692
MR-link 2	3-(4-hydroxyphenyl)lactate	HMDB0000755	hydroxy-n6,n6,n6-trimethyllysine*	HMDB01422	M32197	GCST90200240	17:79879970-80379970	0.0955092342972973	0.1426522775792278	0.5031607810185252
MR-link 2	glycine	HMDB0000123	kynurenine	HMDB0000684	M32338	M15140	2:211289363-212090389	-0.10694781836857	0.0385242928272553	0.0055012960585219
MR-link 2	glycine	HMDB0000123	tyrosine	HMDB0000158	M32338	M01299	2:211289363-212090389	-0.0270757758483741	0.0355889638131031	0.4467817013830713
MR-link 2	2-aminobutyrate	HMDB0000452	paraxanthine	HMDB0001860	M32348	GCST90199654	2:64958074-65458074	0.0219306958506566	0.1160522086434067	0.8501142361815781
MR-link 2	2-aminobutyrate	HMDB0000452	paraxanthine	HMDB0001860	M32348	GCST90199654	4:88993818-89493818	-0.1687231182016589	0.2376729176166716	0.4777684623361374
MR-link 2	glycine	HMDB0000123	alpha-ketoglutaramate*	HMDB0001552	M32338	GCST90199885	2:211289363-212090389	-0.1095233811842218	0.0375971080322643	0.0035788297256594
MR-link 2	glycochenodeoxycholate	HMDB0000637	inosine	HMDB0000195	M32346	M01123	6:156877825-157377825	-0.3846672497061491	0.5585602923480142	0.4910269776869136
MR-link 2	2-aminobutyrate	HMDB0000452	2-hydroxyglutarate	HMDB0059655	M32348	GCST90199865	2:64958074-65458074	0.0438981028439976	0.1219011888613103	0.7187632448062264
MR-link 2	2-aminobutyrate	HMDB0000452	2-hydroxyglutarate	HMDB0059655	M32348	GCST90199865	4:88993818-89493818	-0.0553083123122805	0.2581887747541329	0.8303781793172756
MR-link 2	alanine	HMDB0000161	lactate	HMDB0000190	M32339	M00527	2:27480940-27980940	0.5850669872957298	0.1744327150217665	0.0007961992284853
MR-link 2	alanine	HMDB0000161	lactate	HMDB0000190	M32339	M00527	12:46962370-47462370	0.2315483621774334	0.1777693505800536	0.1927382480841507
MR-link 2	glycochenodeoxycholate	HMDB0000637	leucine	HMDB0000687	M32346	GCST90200389	6:156877825-157377825	-0.1100411246445095	0.2786195056075521	0.6928788591248753
MR-link 2	glycochenodeoxycholate	HMDB0000637	cytidine	HMDB0000089	M32346	GCST90200429	6:156877825-157377825	0.1719885512834473	0.2375098449506043	0.4689845138784239
MR-link 2	2-aminobutyrate	HMDB0000452	4-hydroxy-2-oxoglutaric acid	HMDB0002070	M32348	GCST90199897	2:64958074-65458074	0.0448257145353123	0.118452462209079	0.7051127578115612
MR-link 2	2-aminobutyrate	HMDB0000452	4-hydroxy-2-oxoglutaric acid	HMDB0002070	M32348	GCST90199897	4:88993818-89493818	0.1038588629565868	0.196157112415763	0.5964810176901656
MR-link 2	glycochenodeoxycholate	HMDB0000637	glutamate	HMDB0000148	M32346	GCST90200412	6:156877825-157377825	0.0592835194807729	0.2425469673054644	0.8069049478883088
MR-link 2	n2,n2-dimethylguanosine	HMDB0004824	n2,n2-dimethylguanosine	HMDB0004824	M35137	GCST90199764	6:156240528-156740528	0.0152493077650341	0.2210939881925192	0.945011859607041
MR-link 2	serine	HMDB0000187	aspartate	HMDB0000191	M32315	GCST90200370	1:119966025-120466025	-0.1476429752669086	0.0749738883614412	0.0489234014135855
MR-link 2	serine	HMDB0000187	aspartate	HMDB0000191	M32315	GCST90200370	2:211323559-211823559	-0.1605167982327474	0.1054750822769766	0.1280477527476124
MR-link 2	serine	HMDB0000187	aspartate	HMDB0000191	M32315	GCST90200370	7:55822010-56322010	-0.0938541870219722	0.1399751992098038	0.502535391697146
MR-link 2	asparagine	HMDB0000168	urea	HMDB0000294	M34283	M01670	11:61916235-62416235	0.0560196593934971	0.2459993528394105	0.8198617526788923
MR-link 2	asparagine	HMDB0000168	urea	HMDB0000294	M34283	M01670	14:104016664-104812812	0.023952577779318	0.064581811355735	0.710721427042192
MR-link 2	oleamide	HMDB0002117	5,6-dihydrothymine	HMDB0000079	M32458	GCST90200339	12:21138621-21638621	0.1183816037298276	0.1611093813703166	0.4624672417363301
MR-link 2	oleamide	HMDB0002117	5,6-dihydrothymine	HMDB0000079	M32458	GCST90200339	19:15740431-16240431	0.089009759519385	0.1839270707824558	0.6284280930529034
MR-link 2	oleamide	HMDB0002117	creatine	HMDB0000064	M32458	M27718	12:21138621-21638621	-0.1808705416824732	0.1062782261260017	0.088781827823747
MR-link 2	oleamide	HMDB0002117	creatine	HMDB0000064	M32458	M27718	19:15740431-16240431	-0.160871837113817	0.1780711909939935	0.3663067184401357
MR-link 2	n-acetylornithine	HMDB0003357	cysteine	HMDB0000574	bioa_023	M31453	2:72878681-74437061	-0.0873235277822528	0.028353389844829	0.0020712105605979
MR-link 2	n-acetylornithine	HMDB0003357	cysteine	HMDB0000574	bioa_023	M31453	5:950573-1450573	-0.277397015070548	0.2671745949919736	0.2991484681170815
MR-link 2	n-acetylornithine	HMDB0003357	cysteine	HMDB0000574	bioa_023	M31453	14:23348952-23848952	-0.5672755580352211	0.4877119094376099	0.2447740962946336
MR-link 2	n-acetylornithine	HMDB0003357	cysteine	HMDB0000574	bioa_023	M31453	17:37301988-37801988	-0.1507972559710981	0.4312371508043276	0.7265749504178924
MR-link 2	7-methylxanthine	HMDB0001991	serotonin (5ht)	HMDB0000259	M34390	M02342	5:168189476-168689476	0.640962092806872	0.2782735541602249	0.0212590167506102
MR-link 2	decanoylcarnitine (c10)	HMDB0000651	decanoylcarnitine (c10)	HMDB0000651	M33941	bior_020	1:75967169-76725029	0.8647158342356263	0.1073582283523987	7.981053143082506e-16
MR-link 2	decanoylcarnitine (c10)	HMDB0000651	decanoylcarnitine (c10)	HMDB0000651	M33941	bior_020	4:159385244-160163625	0.7353496986141561	0.1017593339983598	4.961073285761758e-13
MR-link 2	7-methylxanthine	HMDB0001991	n-acetylornithine	HMDB0003357	M34390	M15630	5:168189476-168689476	0.5695214638991017	0.4445501320793581	0.200151994989164
MR-link 2	1-methylurate	HMDB0003099	serine	HMDB0000187	M34395	M32315	8:18010431-18510431	-0.1575224589023299	0.0912501469856439	0.0842987165095735
MR-link 2	1-methylxanthine	HMDB0010738	orotate	HMDB0000226	M34389	GCST90200392	8:18010431-18510431	0.0513686463102085	0.0626496114838313	0.4122528251150253
MR-link 2	1-methylxanthine	HMDB0010738	retinol (vitamin a)	HMDB0000305	M34389	GCST90200405	8:18010431-18510431	0.0672765107812365	0.0538666229646479	0.2116847743789578
MR-link 2	1-methylxanthine	HMDB0010738	glucose	HMDB0000122	M34389	GCST90200440	8:18010431-18510431	-0.0213559944015006	0.053908659928201	0.6919932965635437
MR-link 2	asparagine	HMDB0000168	glutamate	HMDB0000148	M34283	bioa_007	11:61916235-62416235	-0.2218851006074583	0.1151729664457613	0.0540372272321409
MR-link 2	asparagine	HMDB0000168	glutamate	HMDB0000148	M34283	bioa_007	14:104016664-104812812	-0.0827634339167983	0.0359217486333777	0.0212230732301394
MR-link 2	1-methylxanthine	HMDB0010738	pyruvate	HMDB0000243	M34389	met-d-Pyruvate	8:18010431-18510431	-0.0324475753590647	0.018166455505564	0.0740788873002645
MR-link 2	1-methylxanthine	HMDB0010738	glucose	HMDB0000122	M34389	met-d-Glucose	8:18010431-18510431	-0.0542230911484698	0.0149389717815394	0.0002838166488714
MR-link 2	1-methylxanthine	HMDB0010738	serine	HMDB0000187	M34389	GCST90200415	8:18010431-18510431	-0.1636869544456201	0.0535167527937116	0.0022236532795477
MR-link 2	1-methylurate	HMDB0003099	kynurenine	HMDB0000684	M34395	bioa_027	8:18010431-18510431	0.0093159575805666	0.061078215530429	0.8787728383685365
MR-link 2	1-methylurate	HMDB0003099	glutamine	HMDB0000641	M34395	GCST90200419	8:18010431-18510431	-0.1472731388989469	0.0919449827212476	0.1092102713206455
MR-link 2	asparagine	HMDB0000168	alpha-ketobutyrate	HMDB0000005	M34283	GCST90200438	11:61916235-62416235	0.2359681648206813	0.1825333907489311	0.1961010944640641
MR-link 2	asparagine	HMDB0000168	alpha-ketobutyrate	HMDB0000005	M34283	GCST90200438	14:104016664-104812812	0.3281612745422706	0.2735447699587167	0.230270624447967
MR-link 2	ornithine	HMDB0000214	3-methyl-2-oxovalerate	HMDB0000491	bioa_014	M15676	2:219037276-219805573	0.5533280190869172	0.7018719503140193	0.4304859541053817
MR-link 2	ornithine	HMDB0000214	3-methyl-2-oxovalerate	HMDB0000491	bioa_014	M15676	4:144415809-145209327	-0.317445683647467	0.4648855265005841	0.4947035318678554
MR-link 2	ornithine	HMDB0000214	3-methyl-2-oxovalerate	HMDB0000491	bioa_014	M15676	6:131638147-132138147	0.0993779032722093	0.2579452191655798	0.7000392563415598
MR-link 2	ornithine	HMDB0000214	3-methyl-2-oxovalerate	HMDB0000491	bioa_014	M15676	9:135887106-136387106	0.1834052544925001	0.3297192427785091	0.5780421897985272
MR-link 2	ornithine	HMDB0000214	3-methyl-2-oxovalerate	HMDB0000491	bioa_014	M15676	10:97138162-97638162	-0.416217918450282	0.4352283459748876	0.3389101862539802
MR-link 2	ornithine	HMDB0000214	3-methyl-2-oxovalerate	HMDB0000491	bioa_014	M15676	12:46964292-47464292	-0.0606898126766143	0.3715657049006263	0.8702544061147643
MR-link 2	ornithine	HMDB0000214	3-methyl-2-oxovalerate	HMDB0000491	bioa_014	M15676	12:132819894-133319894	-0.0386174884006759	0.3684413513222833	0.9165240973502424
MR-link 2	ornithine	HMDB0000214	3-methyl-2-oxovalerate	HMDB0000491	bioa_014	M15676	16:68152686-68652686	0.5771663229907009	0.3467406773052315	0.0960030695734042
MR-link 2	ornithine	HMDB0000214	3-methyl-2-oxovalerate	HMDB0000491	bioa_014	M15676	19:12789284-13289284	0.0544783831404685	0.3140535442993836	0.8622832211690807
MR-link 2	aspartate	HMDB0000191	cystine	HMDB0000192	bioa_004	GCST90200382	2:211431243-211931243	-0.0001326829355842	0.3765004977269718	0.9997188166702768
MR-link 2	aspartate	HMDB0000191	cystine	HMDB0000192	bioa_004	GCST90200382	4:178111051-178611051	0.0312546960316522	0.1129957311343568	0.7820867427511571
MR-link 2	aspartate	HMDB0000191	cystine	HMDB0000192	bioa_004	GCST90200382	12:101969766-102469766	0.0668643648498573	0.1612558868855451	0.6783999044910107
MR-link 2	spermidine	HMDB0001257	valine	HMDB0000883	bioa_033	M01649	1:247760300-248289451	-0.0771762203481738	0.0957731419094192	0.4203447949738375
MR-link 2	isoleucine	HMDB0000172	glycine	HMDB0000123	bioa_010	M32338	2:27480940-27980940	-0.7710712227996452	0.4056535358798797	0.0573266049097854
MR-link 2	isoleucine	HMDB0000172	glycine	HMDB0000123	bioa_010	M32338	4:88976422-89476422	-0.2470756698612693	0.1938812829172278	0.2025338184949193
MR-link 2	isoleucine	HMDB0000172	glycine	HMDB0000123	bioa_010	M32338	12:56615040-57115040	0.7233385697118622	0.6743875145454178	0.2834569335599788
MR-link 2	isoleucine	HMDB0000172	glycine	HMDB0000123	bioa_010	M32338	16:70059237-70559237	0.8266380386611073	0.3755197849498169	0.0277135992146188
MR-link 2	phenylalanine	HMDB0000159	7-methylxanthine	HMDB0001991	bioa_016	M34390	1:94441240-94941240	-0.3294179383686843	1.00564870956469	0.7432386197693621
MR-link 2	phenylalanine	HMDB0000159	7-methylxanthine	HMDB0001991	bioa_016	M34390	3:186202917-186702917	0.2270098164289597	0.569279243223938	0.6900648423471301
MR-link 2	phenylalanine	HMDB0000159	7-methylxanthine	HMDB0001991	bioa_016	M34390	4:155231289-155731289	0.1759649319399754	0.559147785116461	0.7529879178821377
MR-link 2	phenylalanine	HMDB0000159	7-methylxanthine	HMDB0001991	bioa_016	M34390	4:186893802-187393802	0.4372915839632157	0.2531468189418305	0.0840917608043908
MR-link 2	phenylalanine	HMDB0000159	7-methylxanthine	HMDB0001991	bioa_016	M34390	5:176539719-177067143	0.3362066749478936	0.390297401019424	0.3890114370431223
MR-link 2	phenylalanine	HMDB0000159	7-methylxanthine	HMDB0001991	bioa_016	M34390	6:52381188-52881188	0.0167822207915985	0.7618055665981306	0.9824243974043816
MR-link 2	phenylalanine	HMDB0000159	7-methylxanthine	HMDB0001991	bioa_016	M34390	11:57020509-57520509	0.2366761351240383	0.5302188053858948	0.6553267754010246
MR-link 2	phenylalanine	HMDB0000159	7-methylxanthine	HMDB0001991	bioa_016	M34390	12:103007876-103562619	0.0602307247820002	0.1907502262476827	0.7521869362557252
MR-link 2	phenylalanine	HMDB0000159	7-methylxanthine	HMDB0001991	bioa_016	M34390	14:55086875-55586875	1.2719373163527674	0.927248094937773	0.1701464016528094
MR-link 2	phenylalanine	HMDB0000159	7-methylxanthine	HMDB0001991	bioa_016	M34390	19:45142254-45642254	0.1065415875903306	0.948480465926032	0.91056277823764
MR-link 2	aspartate	HMDB0000191	5-methylthioadenosine (mta)	HMDB0001173	bioa_004	GCST90200359	2:211431243-211931243	1.2924970792675623	0.4042266263972954	0.0013864529091333
MR-link 2	aspartate	HMDB0000191	5-methylthioadenosine (mta)	HMDB0001173	bioa_004	GCST90200359	4:178111051-178611051	-0.0630997085929793	0.1055050017695413	0.549791125938214
MR-link 2	aspartate	HMDB0000191	5-methylthioadenosine (mta)	HMDB0001173	bioa_004	GCST90200359	12:101969766-102469766	-0.1361291764919073	0.167545992592755	0.4165114364848765
MR-link 2	glutamate	HMDB0000148	3-methyl-2-oxovalerate	HMDB0000491	bioa_007	M15676	12:121174861-121674861	0.1656872906168723	0.5050837850732314	0.7428820090320783
MR-link 2	glutamate	HMDB0000148	phenylalanine	HMDB0000159	bioa_007	M00064	12:121174861-121674861	0.2547410040560013	0.391351278149866	0.5150937917292184
MR-link 2	glutamate	HMDB0000148	adenosine 5'-monophosphate (amp)	HMDB0000045	bioa_007	GCST90200356	12:121174861-121674861	0.2158973992749439	0.3696415142592169	0.5591716158606964
MR-link 2	glutamate	HMDB0000148	2-hydroxyglutarate	HMDB0059655	bioa_007	GCST90199865	12:121174861-121674861	0.2928675348519379	0.3702094577008212	0.4288937833326977
MR-link 2	spermidine	HMDB0001257	2-aminobutyrate	HMDB0000452	bioa_033	GCST90200305	1:247760300-248289451	-0.1537550973003301	0.0958762891545263	0.1087841237563308
MR-link 2	spermidine	HMDB0001257	2-aminobutyrate	HMDB0000452	bioa_033	GCST90200305	19:54070939-54570939	-0.0143458090927064	0.1640510916309482	0.9303160505802204
MR-link 2	histidine	HMDB0000177	3-(4-hydroxyphenyl)lactate	HMDB0000755	bioa_009	M32197	2:27492603-27992603	-0.7476887096184127	0.4689070214358836	0.1108162330798925
MR-link 2	histidine	HMDB0000177	3-(4-hydroxyphenyl)lactate	HMDB0000755	bioa_009	M32197	2:211331245-211831245	0.2915745998825018	0.3200550757969205	0.3622880876158465
MR-link 2	histidine	HMDB0000177	3-(4-hydroxyphenyl)lactate	HMDB0000755	bioa_009	M32197	3:186208322-186708322	-0.0165127562524511	0.4051963550185185	0.967493223526378
MR-link 2	histidine	HMDB0000177	3-(4-hydroxyphenyl)lactate	HMDB0000755	bioa_009	M32197	4:186893802-187393802	-0.156226488582345	0.2460160457367546	0.5254117147585067
MR-link 2	histidine	HMDB0000177	3-(4-hydroxyphenyl)lactate	HMDB0000755	bioa_009	M32197	8:145389726-145889726	0.6761938196150785	0.7671250254727194	0.3780662186448146
MR-link 2	histidine	HMDB0000177	3-(4-hydroxyphenyl)lactate	HMDB0000755	bioa_009	M32197	9:135904304-136404304	-0.1215305577738677	0.5796647109045482	0.8339356666866854
MR-link 2	histidine	HMDB0000177	3-(4-hydroxyphenyl)lactate	HMDB0000755	bioa_009	M32197	12:56615040-57115040	0.5566891040935315	0.4130247189071661	0.177711510892889
MR-link 2	histidine	HMDB0000177	3-(4-hydroxyphenyl)lactate	HMDB0000755	bioa_009	M32197	12:96083535-96730076	0.1803987968313989	0.1488409438854179	0.2255031920620462
MR-link 2	histidine	HMDB0000177	3-(4-hydroxyphenyl)lactate	HMDB0000755	bioa_009	M32197	14:21229605-21729605	0.0773606680785477	0.3475031060557605	0.8238323296208272
MR-link 2	histidine	HMDB0000177	3-(4-hydroxyphenyl)lactate	HMDB0000755	bioa_009	M32197	15:58473939-58973939	0.591209506451152	0.6393883101962673	0.3551487236478352
MR-link 2	histidine	HMDB0000177	n-acetylornithine	HMDB0003357	bioa_009	bioa_023	2:27492603-27992603	-0.0523557867229523	0.2066712353399876	0.8000141026637417
MR-link 2	histidine	HMDB0000177	n-acetylornithine	HMDB0003357	bioa_009	bioa_023	2:211331245-211831245	0.4025956405757162	0.1754415832353205	0.0217471066848145
MR-link 2	histidine	HMDB0000177	n-acetylornithine	HMDB0003357	bioa_009	bioa_023	3:186208322-186708322	-0.2602389170251531	0.1815787925671917	0.1518003883410697
MR-link 2	histidine	HMDB0000177	n-acetylornithine	HMDB0003357	bioa_009	bioa_023	4:186893802-187393802	0.0296860804762747	0.1349206086474657	0.8258506827356236
MR-link 2	histidine	HMDB0000177	n-acetylornithine	HMDB0003357	bioa_009	bioa_023	8:145389726-145889726	-0.631990063076312	0.5339552691837246	0.2365709905835193
MR-link 2	histidine	HMDB0000177	n-acetylornithine	HMDB0003357	bioa_009	bioa_023	9:135904304-136404304	0.829016930608333	0.3126169879106018	0.0080049388461522
MR-link 2	histidine	HMDB0000177	n-acetylornithine	HMDB0003357	bioa_009	bioa_023	12:56615040-57115040	0.1217294137780415	0.2108383084884734	0.5636969046114793
MR-link 2	histidine	HMDB0000177	n-acetylornithine	HMDB0003357	bioa_009	bioa_023	12:96083535-96730076	-0.0552131938149078	0.0759770564973621	0.467404375500031
MR-link 2	histidine	HMDB0000177	n-acetylornithine	HMDB0003357	bioa_009	bioa_023	14:21229605-21729605	0.3179996589773791	0.1573952368581697	0.0433430181102771
MR-link 2	histidine	HMDB0000177	n-acetylornithine	HMDB0003357	bioa_009	bioa_023	15:58473939-58973939	-0.1793182375074404	0.3124130466867563	0.565982641524164
MR-link 2	asparagine	HMDB0000168	docosahexaenoate (dha; 22:6n3)	HMDB0002183	bioa_003	M19323	2:27480940-27980940	-0.4141866013034808	0.277393663027541	0.1354014616236304
MR-link 2	asparagine	HMDB0000168	docosahexaenoate (dha; 22:6n3)	HMDB0002183	bioa_003	M19323	4:178111051-178611051	0.1939963568699965	0.3334902240200968	0.5607584819216616
MR-link 2	asparagine	HMDB0000168	docosahexaenoate (dha; 22:6n3)	HMDB0002183	bioa_003	M19323	7:97252737-97752737	-0.1549172557388179	0.2852792262492666	0.5871041331629983
MR-link 2	asparagine	HMDB0000168	docosahexaenoate (dha; 22:6n3)	HMDB0002183	bioa_003	M19323	11:61853420-62353420	0.0839030052533949	0.1842691146653514	0.6488728253595386
MR-link 2	asparagine	HMDB0000168	docosahexaenoate (dha; 22:6n3)	HMDB0002183	bioa_003	M19323	12:46900176-47400176	0.2265162506825612	0.4527499503017493	0.6168553785407941
MR-link 2	asparagine	HMDB0000168	docosahexaenoate (dha; 22:6n3)	HMDB0002183	bioa_003	M19323	14:103514503-104812812	0.0700618872827465	0.06055532864459	0.2472765971455458
MR-link 2	serine	HMDB0000187	kynurenine	HMDB0000684	bioa_018	GCST90199636	1:11610843-12110843	0.2353962407879855	0.7878495960076222	0.7651054533791082
MR-link 2	serine	HMDB0000187	kynurenine	HMDB0000684	bioa_018	GCST90199636	1:119427250-120522606	-0.1354541140304774	0.0871997009369057	0.1203328090986738
MR-link 2	serine	HMDB0000187	kynurenine	HMDB0000684	bioa_018	GCST90199636	2:27480940-27980940	0.3703163640375255	0.3556468070130542	0.297760675567873
MR-link 2	serine	HMDB0000187	kynurenine	HMDB0000684	bioa_018	GCST90199636	2:211315692-212076215	-0.0361959771824835	0.1237834187850247	0.7699702747844781
MR-link 2	serine	HMDB0000187	kynurenine	HMDB0000684	bioa_018	GCST90199636	3:125660381-126160381	0.042324783771243	0.2605407125073032	0.8709516655486673
MR-link 2	serine	HMDB0000187	kynurenine	HMDB0000684	bioa_018	GCST90199636	7:55551853-56922308	-0.1853064177902162	0.1572876597179314	0.2387419777103784
MR-link 2	serine	HMDB0000187	kynurenine	HMDB0000684	bioa_018	GCST90199636	8:126232621-126732621	0.2216606014987483	0.4003518204123542	0.5798084560106653
MR-link 2	serine	HMDB0000187	kynurenine	HMDB0000684	bioa_018	GCST90199636	10:65065800-65565800	-0.3956319415485043	0.5563237456281229	0.4769887161202865
MR-link 2	citrulline	HMDB0000904	citrulline	HMDB0000904	bioa_005	GCST90200403	2:211099261-211599261	1.0498422499869502	0.211605213577528	7.001390864373539e-07
MR-link 2	citrulline	HMDB0000904	citrulline	HMDB0000904	bioa_005	GCST90200403	8:10310878-10810878	0.427456448426904	0.276287930143791	0.1218291934819321
MR-link 2	citrulline	HMDB0000904	citrulline	HMDB0000904	bioa_005	GCST90200403	8:11437159-11937159	0.6383044773031146	0.5762747326083064	0.2680176717567822
MR-link 2	citrulline	HMDB0000904	citrulline	HMDB0000904	bioa_005	GCST90200403	9:133044244-133627617	0.980029325405019	0.163109640404825	1.873534748122241e-09
MR-link 2	citrulline	HMDB0000904	citrulline	HMDB0000904	bioa_005	GCST90200403	10:97138579-97638579	0.7826547887596269	0.2950494402306214	0.0079869136420269
MR-link 2	citrulline	HMDB0000904	citrulline	HMDB0000904	bioa_005	GCST90200403	17:9542768-10042768	0.7584944388730169	0.2431615374937906	0.0018127962609668
MR-link 2	glycine	HMDB0000123	3-hydroxybutyrate (bhba)	HMDB0000011	bioa_008	M00542	1:75967169-76725029	0.3651605477422021	0.3742644800594116	0.329225477100672
MR-link 2	glycine	HMDB0000123	3-hydroxybutyrate (bhba)	HMDB0000011	bioa_008	M00542	1:120004506-120504506	-0.7293161051977985	0.6207883109561142	0.2400657172967091
MR-link 2	glycine	HMDB0000123	3-hydroxybutyrate (bhba)	HMDB0000011	bioa_008	M00542	2:165258389-165758389	1.7284830308415997	0.9537509713582824	0.0699398310157531
MR-link 2	glycine	HMDB0000123	3-hydroxybutyrate (bhba)	HMDB0000011	bioa_008	M00542	2:210575251-212439946	-0.0373035994742865	0.0404090871562321	0.3559296772899456
MR-link 2	glycine	HMDB0000123	3-hydroxybutyrate (bhba)	HMDB0000011	bioa_008	M00542	3:125660381-126160381	-0.120919085259638	0.227705456472654	0.5953959917927263
MR-link 2	glycine	HMDB0000123	3-hydroxybutyrate (bhba)	HMDB0000011	bioa_008	M00542	4:186924683-187424683	-0.0619612458004482	0.7117947992093037	0.9306323174908524
MR-link 2	glycine	HMDB0000123	3-hydroxybutyrate (bhba)	HMDB0000011	bioa_008	M00542	5:89976061-90476061	-0.7383800794040152	0.904585266593334	0.4143493546455749
MR-link 2	glycine	HMDB0000123	3-hydroxybutyrate (bhba)	HMDB0000011	bioa_008	M00542	5:131494202-131994202	-0.1001194301336477	0.4300791480616266	0.8159221216873395
MR-link 2	glycine	HMDB0000123	3-hydroxybutyrate (bhba)	HMDB0000011	bioa_008	M00542	6:160525578-161025578	-0.552676859153203	0.6551374911692658	0.3988905141251624
MR-link 2	glycine	HMDB0000123	3-hydroxybutyrate (bhba)	HMDB0000011	bioa_008	M00542	7:55797215-56297215	0.2975274431766626	0.2780425684211675	0.2845838647001051
MR-link 2	glycine	HMDB0000123	3-hydroxybutyrate (bhba)	HMDB0000011	bioa_008	M00542	8:8933358-9433358	-0.7901068712787318	0.2534481111553272	0.0018243495727283
MR-link 2	glycine	HMDB0000123	3-hydroxybutyrate (bhba)	HMDB0000011	bioa_008	M00542	8:126232077-126732077	0.8816416455619384	0.4658796557714972	0.0584345668819038
MR-link 2	glycine	HMDB0000123	3-hydroxybutyrate (bhba)	HMDB0000011	bioa_008	M00542	9:5720079-6894932	0.2035247462847574	0.1733590691679662	0.2403922551676066
MR-link 2	glycine	HMDB0000123	3-hydroxybutyrate (bhba)	HMDB0000011	bioa_008	M00542	9:135887106-136387106	-0.3613720205151409	0.4434077643371829	0.4150791616147558
MR-link 2	glycine	HMDB0000123	3-hydroxybutyrate (bhba)	HMDB0000011	bioa_008	M00542	10:64798306-65575478	-0.8988616264370224	0.7806681116402048	0.2495675227955112
MR-link 2	glycine	HMDB0000123	3-hydroxybutyrate (bhba)	HMDB0000011	bioa_008	M00542	12:46859387-47359387	0.2628944885163809	0.396357275010484	0.5071534482175035
MR-link 2	glycine	HMDB0000123	3-hydroxybutyrate (bhba)	HMDB0000011	bioa_008	M00542	12:56611458-57111458	0.4567404808844173	0.5910087710573986	0.4396318372915676
MR-link 2	glycine	HMDB0000123	3-hydroxybutyrate (bhba)	HMDB0000011	bioa_008	M00542	15:58217095-58717095	0.5847554358160983	0.726622349512107	0.4209591146071986
MR-link 2	glycine	HMDB0000123	3-hydroxybutyrate (bhba)	HMDB0000011	bioa_008	M00542	16:80861176-81361176	-0.2466263937546063	0.1911290309839129	0.1969236283923732
MR-link 2	glycine	HMDB0000123	3-hydroxybutyrate (bhba)	HMDB0000011	bioa_008	M00542	17:45188952-45974996	0.948022158229606	0.7184886885607742	0.1870130151127627
MR-link 2	glycine	HMDB0000123	3-hydroxybutyrate (bhba)	HMDB0000011	bioa_008	M00542	19:17984588-18484588	-0.2156999519954358	0.6165808152192298	0.7264644750689178
MR-link 2	phenylalanine	HMDB0000159	sphingosine	HMDB0000252	bioa_016	GCST90200385	3:186202917-186702917	-0.096005854936724	0.4106213055245686	0.8151353455905228
MR-link 2	phenylalanine	HMDB0000159	sphingosine	HMDB0000252	bioa_016	GCST90200385	4:155231289-155731289	0.3799539911331244	0.4731896280992397	0.421995842329294
MR-link 2	phenylalanine	HMDB0000159	sphingosine	HMDB0000252	bioa_016	GCST90200385	4:186893802-187393802	-0.4034505438947341	0.2407520089462612	0.0937787355107618
MR-link 2	phenylalanine	HMDB0000159	sphingosine	HMDB0000252	bioa_016	GCST90200385	5:176539719-177067143	0.2121673818733929	0.312922511012942	0.497759699340738
MR-link 2	phenylalanine	HMDB0000159	sphingosine	HMDB0000252	bioa_016	GCST90200385	6:52381188-52881188	-0.5593955476108033	0.6707163339979137	0.4042657560321716
MR-link 2	phenylalanine	HMDB0000159	sphingosine	HMDB0000252	bioa_016	GCST90200385	11:57020509-57520509	0.1754295827562653	0.5201253097673806	0.7359033448796051
MR-link 2	phenylalanine	HMDB0000159	sphingosine	HMDB0000252	bioa_016	GCST90200385	12:103007876-103562619	0.1261086104208367	0.1566134553060728	0.4206915437870148
MR-link 2	phenylalanine	HMDB0000159	sphingosine	HMDB0000252	bioa_016	GCST90200385	14:55086875-55586875	-0.2906523333381359	0.6554523388569107	0.6574491106434276
MR-link 2	phenylalanine	HMDB0000159	sphingosine	HMDB0000252	bioa_016	GCST90200385	19:45142254-45642254	-0.0189864367937071	0.9521462445334534	0.9840906993230956
MR-link 2	isoleucine	HMDB0000172	methionine	HMDB0000696	bioa_010	GCST90200391	2:27480940-27980940	-1.1950606351498978	0.5501033685813911	0.0298233025712717
MR-link 2	isoleucine	HMDB0000172	methionine	HMDB0000696	bioa_010	GCST90200391	4:88976422-89476422	-0.3340722450623777	0.2259503001489561	0.1392684025447009
MR-link 2	isoleucine	HMDB0000172	methionine	HMDB0000696	bioa_010	GCST90200391	12:56615040-57115040	0.9666409593696992	0.6036409416709311	0.1092992233682803
MR-link 2	isoleucine	HMDB0000172	methionine	HMDB0000696	bioa_010	GCST90200391	16:70059237-70559237	0.0893758931802564	0.3253022712982636	0.7835104539122063
MR-link 2	serine	HMDB0000187	2-hydroxyglutarate	HMDB0059655	bioa_018	M37253	1:11610843-12110843	0.006507055775382	0.4153385133740217	0.987500155203077
MR-link 2	serine	HMDB0000187	2-hydroxyglutarate	HMDB0059655	bioa_018	M37253	1:119427250-120522606	-0.1783791835639006	0.0939257592531181	0.0575446476401221
MR-link 2	serine	HMDB0000187	2-hydroxyglutarate	HMDB0059655	bioa_018	M37253	2:27480940-27980940	-0.2875568614975947	0.2358854309867127	0.2228240461571204
MR-link 2	serine	HMDB0000187	2-hydroxyglutarate	HMDB0059655	bioa_018	M37253	2:211315692-212076215	0.1325463621980808	0.1270939937989373	0.296994478200963
MR-link 2	serine	HMDB0000187	2-hydroxyglutarate	HMDB0059655	bioa_018	M37253	3:125660381-126160381	-0.1007321530292284	0.310685267306161	0.7457671547365217
MR-link 2	serine	HMDB0000187	2-hydroxyglutarate	HMDB0059655	bioa_018	M37253	7:55551853-56922308	-0.0425802061204073	0.1270458844080611	0.7375073181536498
MR-link 2	serine	HMDB0000187	2-hydroxyglutarate	HMDB0059655	bioa_018	M37253	8:126232621-126732621	-0.3547864640558238	0.4071066816105849	0.383490602301351
MR-link 2	serine	HMDB0000187	2-hydroxyglutarate	HMDB0059655	bioa_018	M37253	10:65065800-65565800	-0.3496080708708895	0.4629668963188973	0.4501607748061101
MR-link 2	methionine	HMDB0000696	pyruvate	HMDB0000243	bioa_013	GCST90200430	5:89993899-90493899	-0.3629479042072782	0.2962230227992132	0.2204802200643267
MR-link 2	methionine	HMDB0000696	pyruvate	HMDB0000243	bioa_013	GCST90200430	12:46900176-47464292	-0.1481708278973377	0.216429799875276	0.4935876560086309
MR-link 2	methionine	HMDB0000696	pyruvate	HMDB0000243	bioa_013	GCST90200430	12:56615040-57115040	0.3689302945186927	0.3592117808823228	0.304394515517693
MR-link 2	phenylalanine	HMDB0000159	hippurate	HMDB0000714	bioa_016	GCST90199624	3:186202917-186702917	-0.4434095819575822	0.4267116938992734	0.2987435616413301
MR-link 2	phenylalanine	HMDB0000159	hippurate	HMDB0000714	bioa_016	GCST90199624	4:155231289-155731289	0.4490667482929742	0.4508884693174451	0.3192697224825032
MR-link 2	phenylalanine	HMDB0000159	hippurate	HMDB0000714	bioa_016	GCST90199624	4:186893802-187393802	-0.0647575934987956	0.2698477442187313	0.8103471062649867
MR-link 2	phenylalanine	HMDB0000159	hippurate	HMDB0000714	bioa_016	GCST90199624	5:176539719-177067143	0.2042495875854323	0.3163622963096595	0.5185259693117257
MR-link 2	phenylalanine	HMDB0000159	hippurate	HMDB0000714	bioa_016	GCST90199624	6:52381188-52881188	0.0546323314813959	0.729607495835004	0.9403109287243412
MR-link 2	phenylalanine	HMDB0000159	hippurate	HMDB0000714	bioa_016	GCST90199624	11:57020509-57520509	-0.072537708028759	0.4704598493604056	0.8774641101000515
MR-link 2	phenylalanine	HMDB0000159	hippurate	HMDB0000714	bioa_016	GCST90199624	12:103007876-103562619	-0.0668346362630743	0.1535339217660218	0.6633384446562931
MR-link 2	phenylalanine	HMDB0000159	hippurate	HMDB0000714	bioa_016	GCST90199624	14:55086875-55586875	-0.8472417124921314	0.8561210262044212	0.3223557655644409
MR-link 2	phenylalanine	HMDB0000159	hippurate	HMDB0000714	bioa_016	GCST90199624	19:45142254-45642254	-0.7654025273049772	0.758103439507062	0.3126735066247985
MR-link 2	spermidine	HMDB0001257	acetoacetate	HMDB0000060	bioa_033	met-d-Acetoacetate	1:247760300-248289451	-0.0122482911482573	0.0249471487184719	0.6234479625408522
MR-link 2	spermidine	HMDB0001257	acetoacetate	HMDB0000060	bioa_033	met-d-Acetoacetate	19:54070939-54570939	0.0328449025544821	0.0532978158566861	0.5377280036510362
MR-link 2	serine	HMDB0000187	ornithine	HMDB0000214	bioa_018	bioa_014	1:11610843-12110843	0.2399387548599063	0.2270454016386711	0.2906085553134017
MR-link 2	serine	HMDB0000187	ornithine	HMDB0000214	bioa_018	bioa_014	1:119427250-120522606	-0.0223035613604014	0.0435863450180978	0.6088541028008054
MR-link 2	serine	HMDB0000187	ornithine	HMDB0000214	bioa_018	bioa_014	2:27480940-27980940	0.3579845954247974	0.1489839004451207	0.0162682677507251
MR-link 2	serine	HMDB0000187	ornithine	HMDB0000214	bioa_018	bioa_014	2:211315692-212076215	-0.1194334616970181	0.0538227070447187	0.0264856188436799
MR-link 2	serine	HMDB0000187	ornithine	HMDB0000214	bioa_018	bioa_014	3:125660381-126160381	0.2503892824249731	0.140309720517106	0.0743348344705566
MR-link 2	serine	HMDB0000187	ornithine	HMDB0000214	bioa_018	bioa_014	7:55551853-56922308	0.1068223860250761	0.0591359099593201	0.0708577865953702
MR-link 2	serine	HMDB0000187	ornithine	HMDB0000214	bioa_018	bioa_014	8:126232621-126732621	0.6578617542367077	0.2756685005382884	0.0170131522141926
MR-link 2	serine	HMDB0000187	ornithine	HMDB0000214	bioa_018	bioa_014	10:65065800-65565800	0.2370394265994364	0.1917980476799674	0.2165030648148701
MR-link 2	citrulline	HMDB0000904	caffeine	HMDB0001847	bioa_005	GCST90200436	2:211099261-211599261	-0.1513400850304567	0.1703200102549552	0.3742379021755062
MR-link 2	citrulline	HMDB0000904	caffeine	HMDB0001847	bioa_005	GCST90200436	8:10310878-10810878	-0.0249100923817945	0.3197567715227519	0.9379050124756658
MR-link 2	citrulline	HMDB0000904	caffeine	HMDB0001847	bioa_005	GCST90200436	8:11437159-11937159	-0.2392323590290904	0.506544969436957	0.6367251111534865
MR-link 2	citrulline	HMDB0000904	caffeine	HMDB0001847	bioa_005	GCST90200436	9:133044244-133627617	-0.0391429854832757	0.1275964805689815	0.759017172934167
MR-link 2	citrulline	HMDB0000904	caffeine	HMDB0001847	bioa_005	GCST90200436	10:97138579-97638579	0.1695655618490369	0.2899995718837745	0.5587429325897628
MR-link 2	citrulline	HMDB0000904	caffeine	HMDB0001847	bioa_005	GCST90200436	17:9542768-10042768	0.3834787704626259	0.2156264444659673	0.0753315597711133
MR-link 2	glutamine	HMDB0000641	n1-methyl-2-pyridone-5-carboxamide	HMDB0004193	bioa_006	GCST90199778	2:27200724-28253174	-0.1475327689899513	0.2882726638062937	0.6088035685432085
MR-link 2	glutamine	HMDB0000641	n1-methyl-2-pyridone-5-carboxamide	HMDB0004193	bioa_006	GCST90199778	2:191299636-192089976	0.1331348597000273	0.328076667511079	0.6848865393932064
MR-link 2	glutamine	HMDB0000641	n1-methyl-2-pyridone-5-carboxamide	HMDB0004193	bioa_006	GCST90199778	6:20469561-20969561	-0.9327709829851693	0.6602680958560896	0.1577393878798302
MR-link 2	glutamine	HMDB0000641	n1-methyl-2-pyridone-5-carboxamide	HMDB0004193	bioa_006	GCST90199778	7:72732874-73232874	-1.10958224391204	0.5958017179458954	0.0625559200792742
MR-link 2	glutamine	HMDB0000641	n1-methyl-2-pyridone-5-carboxamide	HMDB0004193	bioa_006	GCST90199778	8:134082558-134582558	-0.8272903455719405	0.9933280307032976	0.4049309810799921
MR-link 2	glutamine	HMDB0000641	n1-methyl-2-pyridone-5-carboxamide	HMDB0004193	bioa_006	GCST90199778	9:4032942-4532942	0.4496061251704719	0.8716046426175086	0.6059680970188264
MR-link 2	glutamine	HMDB0000641	n1-methyl-2-pyridone-5-carboxamide	HMDB0004193	bioa_006	GCST90199778	10:64798306-65565800	-0.8092730958489506	0.5962174335678513	0.174671432251724
MR-link 2	glutamine	HMDB0000641	n1-methyl-2-pyridone-5-carboxamide	HMDB0004193	bioa_006	GCST90199778	10:99109412-99609412	-0.1934973132964343	0.2552205492588107	0.4483568419068976
MR-link 2	glutamine	HMDB0000641	n1-methyl-2-pyridone-5-carboxamide	HMDB0004193	bioa_006	GCST90199778	12:46679007-47711183	0.305117685442073	0.2287217518058148	0.1821997463288477
MR-link 2	glutamine	HMDB0000641	n1-methyl-2-pyridone-5-carboxamide	HMDB0004193	bioa_006	GCST90199778	12:56615040-57375879	-0.0699540886957731	0.0903371689258156	0.4387140139119754
MR-link 2	glutamine	HMDB0000641	n1-methyl-2-pyridone-5-carboxamide	HMDB0004193	bioa_006	GCST90199778	12:59344212-60165849	0.1206906360853629	0.3446595458201029	0.7262085005680139
MR-link 2	glutamine	HMDB0000641	n1-methyl-2-pyridone-5-carboxamide	HMDB0004193	bioa_006	GCST90199778	14:100594368-101094368	-0.2806977621622007	0.5911096561488409	0.6348826264578602
MR-link 2	glutamine	HMDB0000641	n1-methyl-2-pyridone-5-carboxamide	HMDB0004193	bioa_006	GCST90199778	15:58477325-58977325	-0.3538028058382628	0.6478876755685258	0.5850063807924225
MR-link 2	n-acetylornithine	HMDB0003357	glutamate	HMDB0000148	bioa_023	GCST90200412	2:72878681-74437061	0.0254599398437542	0.0265467568173153	0.3375283821643418
MR-link 2	n-acetylornithine	HMDB0003357	glutamate	HMDB0000148	bioa_023	GCST90200412	5:950573-1450573	-0.0990372973650066	0.4208364347263609	0.8139491835709602
MR-link 2	n-acetylornithine	HMDB0003357	glutamate	HMDB0000148	bioa_023	GCST90200412	17:37301988-37801988	0.1951635372010888	0.3243699448197844	0.5473940849507908
MR-link 2	isoleucine	HMDB0000172	arachidonate (20:4n6)	HMDB0001043	bioa_010	GCST90200358	2:27480940-27980940	0.6403617476097437	0.4482395036889315	0.1531148761543254
MR-link 2	isoleucine	HMDB0000172	arachidonate (20:4n6)	HMDB0001043	bioa_010	GCST90200358	4:88976422-89476422	0.0860932421803918	0.1799093964123503	0.6322682860716091
MR-link 2	isoleucine	HMDB0000172	arachidonate (20:4n6)	HMDB0001043	bioa_010	GCST90200358	12:56615040-57115040	0.9271065509257568	0.6166510743264771	0.1327219993747302
MR-link 2	isoleucine	HMDB0000172	arachidonate (20:4n6)	HMDB0001043	bioa_010	GCST90200358	16:70059237-70559237	0.0371846496742358	0.3264193556106572	0.9093037448130188
MR-link 2	isoleucine	HMDB0000172	inosine	HMDB0000195	bioa_010	GCST90200394	2:27480940-27980940	0.1156340807987416	0.4982229927194813	0.8164657633274118
MR-link 2	isoleucine	HMDB0000172	inosine	HMDB0000195	bioa_010	GCST90200394	4:88976422-89476422	-0.1244167410653038	0.2360748982691743	0.5981780873356723
MR-link 2	isoleucine	HMDB0000172	inosine	HMDB0000195	bioa_010	GCST90200394	12:56615040-57115040	0.7004376832696102	0.8012470652551714	0.3820178413276099
MR-link 2	isoleucine	HMDB0000172	inosine	HMDB0000195	bioa_010	GCST90200394	16:70059237-70559237	0.0855817459782689	0.4143362857329013	0.8363602073595795
MR-link 2	histidine	HMDB0000177	urea	HMDB0000294	bioa_009	GCST90200417	2:27492603-27992603	0.3955045193123045	0.4705587347769682	0.4006282174350247
MR-link 2	histidine	HMDB0000177	urea	HMDB0000294	bioa_009	GCST90200417	2:211331245-211831245	0.5741434342128147	0.3088141283197742	0.0630005352435791
MR-link 2	histidine	HMDB0000177	urea	HMDB0000294	bioa_009	GCST90200417	3:186208322-186708322	-0.3165719719364008	0.3836246855080454	0.4092508305171484
MR-link 2	histidine	HMDB0000177	urea	HMDB0000294	bioa_009	GCST90200417	4:186893802-187393802	0.2692790429906935	0.2560993584568777	0.2930459166928106
MR-link 2	histidine	HMDB0000177	urea	HMDB0000294	bioa_009	GCST90200417	12:56615040-57115040	-0.1806353391867013	0.5139600301205005	0.725244812924557
MR-link 2	histidine	HMDB0000177	urea	HMDB0000294	bioa_009	GCST90200417	12:96083535-96730076	-0.1161677581910706	0.1499999357627616	0.4386635117502596
MR-link 2	histidine	HMDB0000177	urea	HMDB0000294	bioa_009	GCST90200417	14:21229605-21729605	0.0914977323271506	0.3806460215789778	0.8100396694596352
MR-link 2	histidine	HMDB0000177	urea	HMDB0000294	bioa_009	GCST90200417	15:58473939-58973939	-0.2895995215382638	0.5561932489011955	0.6025886810136907
MR-link 2	glycine	HMDB0000123	cortisol	HMDB0000063	bioa_008	M01712	1:75967169-76725029	-0.1900302247748013	0.3991347392857268	0.6339992542679653
MR-link 2	glycine	HMDB0000123	cortisol	HMDB0000063	bioa_008	M01712	1:120004506-120504506	-0.458344941694632	0.4542167451921194	0.312932142443182
MR-link 2	glycine	HMDB0000123	cortisol	HMDB0000063	bioa_008	M01712	2:165258389-165758389	0.8079960325585722	0.8783924820047848	0.3576471592806817
MR-link 2	glycine	HMDB0000123	cortisol	HMDB0000063	bioa_008	M01712	2:210575251-212439946	-0.0243028170144121	0.0386389851788241	0.5293677731917004
MR-link 2	glycine	HMDB0000123	cortisol	HMDB0000063	bioa_008	M01712	3:125660381-126160381	-0.6657066173038118	0.2282568389549419	0.003540048633952
MR-link 2	glycine	HMDB0000123	cortisol	HMDB0000063	bioa_008	M01712	4:186924683-187424683	0.597985961584022	0.7274279605067587	0.411045462436579
MR-link 2	glycine	HMDB0000123	cortisol	HMDB0000063	bioa_008	M01712	5:89976061-90476061	0.5490554658683022	0.7460482547231135	0.4617601049851224
MR-link 2	glycine	HMDB0000123	cortisol	HMDB0000063	bioa_008	M01712	5:131494202-131994202	-0.7450562974988524	0.4098326151742029	0.0690713668994652
MR-link 2	glycine	HMDB0000123	cortisol	HMDB0000063	bioa_008	M01712	6:160525578-161025578	0.7016591829465302	0.6236914437049779	0.2605847479386945
MR-link 2	glycine	HMDB0000123	cortisol	HMDB0000063	bioa_008	M01712	7:55797215-56297215	0.3247067494053151	0.2868398672552872	0.2576285428588502
MR-link 2	glycine	HMDB0000123	cortisol	HMDB0000063	bioa_008	M01712	8:8933358-9433358	-0.2505567829840256	0.221445793522228	0.2578620516544588
MR-link 2	glycine	HMDB0000123	cortisol	HMDB0000063	bioa_008	M01712	8:126232077-126732077	0.1336267903099395	0.3288958418366141	0.6845302050966764
MR-link 2	glycine	HMDB0000123	cortisol	HMDB0000063	bioa_008	M01712	9:5720079-6894932	-0.0694265614957905	0.1741830534154006	0.6901998234005255
MR-link 2	glycine	HMDB0000123	cortisol	HMDB0000063	bioa_008	M01712	9:135887106-136387106	-0.1259697401537376	0.4730474397325112	0.7900127199938658
MR-link 2	glycine	HMDB0000123	cortisol	HMDB0000063	bioa_008	M01712	10:64798306-65575478	-1.254833055459064	0.7504744991891746	0.0945138930540095
MR-link 2	glycine	HMDB0000123	cortisol	HMDB0000063	bioa_008	M01712	12:46859387-47359387	0.0830899580516519	0.3823626464239658	0.8279693499590897
MR-link 2	glycine	HMDB0000123	cortisol	HMDB0000063	bioa_008	M01712	12:56611458-57111458	0.6663121338459663	0.5769551524673804	0.248140871520024
MR-link 2	glycine	HMDB0000123	cortisol	HMDB0000063	bioa_008	M01712	15:58217095-58717095	0.4446949975354594	0.5462294176466128	0.4155775684769348
MR-link 2	glycine	HMDB0000123	cortisol	HMDB0000063	bioa_008	M01712	16:80861176-81361176	-0.4591617793181594	0.2277511584817204	0.0437928855245244
MR-link 2	glycine	HMDB0000123	cortisol	HMDB0000063	bioa_008	M01712	17:45188952-45974996	-0.2439423222709268	0.5782116367427667	0.6731045332760786
MR-link 2	glycine	HMDB0000123	cortisol	HMDB0000063	bioa_008	M01712	19:17984588-18484588	-0.0317705404194711	0.5489607737059138	0.9538490157369952
MR-link 2	sarcosine	HMDB0000271	glucose	HMDB0000122	bioa_031	M20489	6:42690673-43190673	0.2299652492762277	0.3216693060750533	0.4746634170595475
MR-link 2	sarcosine	HMDB0000271	glucose	HMDB0000122	bioa_031	M20489	9:136282183-136851769	0.0748591360022048	0.1088663004355947	0.491689272244906
MR-link 2	serine	HMDB0000187	1-methylurate	HMDB0003099	bioa_018	M34395	1:11610843-12110843	0.0593810910389719	0.5052158885918676	0.9064352608380598
MR-link 2	serine	HMDB0000187	1-methylurate	HMDB0003099	bioa_018	M34395	1:119427250-120522606	-0.0543127741132872	0.1131299352103436	0.6311619937236829
MR-link 2	serine	HMDB0000187	1-methylurate	HMDB0003099	bioa_018	M34395	2:27480940-27980940	0.0742615334663595	0.4048415787870583	0.8544578427275924
MR-link 2	serine	HMDB0000187	1-methylurate	HMDB0003099	bioa_018	M34395	2:211315692-212076215	0.1225369289807489	0.1340865769135508	0.3607881809961621
MR-link 2	serine	HMDB0000187	1-methylurate	HMDB0003099	bioa_018	M34395	3:125660381-126160381	0.1708655194934566	0.3291612762967256	0.6036954550377537
MR-link 2	serine	HMDB0000187	1-methylurate	HMDB0003099	bioa_018	M34395	7:55551853-56922308	-0.2089391845658982	0.1362831252122269	0.1252448452926552
MR-link 2	serine	HMDB0000187	1-methylurate	HMDB0003099	bioa_018	M34395	8:126232621-126732621	0.4085043756218465	0.4681231628448595	0.3828577249367746
MR-link 2	serine	HMDB0000187	1-methylurate	HMDB0003099	bioa_018	M34395	10:65065800-65565800	-0.4150853933021316	0.4809234909766646	0.3880821127277827
MR-link 2	valine	HMDB0000883	n-acetylaspartate (naa)	HMDB0000812	bioa_022	GCST90199665	2:64958074-65458074	-0.219723757209246	0.2435850498844859	0.3670349679958616
MR-link 2	valine	HMDB0000883	n-acetylaspartate (naa)	HMDB0000812	bioa_022	GCST90199665	2:211173777-211673777	-0.1015886064532269	0.6968691252174929	0.8840961690087514
MR-link 2	valine	HMDB0000883	n-acetylaspartate (naa)	HMDB0000812	bioa_022	GCST90199665	4:88972827-89472827	0.0858471479735448	0.1387805769903149	0.5361918525849724
MR-link 2	valine	HMDB0000883	n-acetylaspartate (naa)	HMDB0000812	bioa_022	GCST90199665	11:116381707-116882500	0.0442815210038886	0.3442606391721214	0.897652093433288
MR-link 2	valine	HMDB0000883	n-acetylaspartate (naa)	HMDB0000812	bioa_022	GCST90199665	12:56615040-57115040	0.4707619393056317	0.9514206032562867	0.620742027956309
MR-link 2	valine	HMDB0000883	n-acetylaspartate (naa)	HMDB0000812	bioa_022	GCST90199665	16:70059237-70559237	-0.0171129385261133	0.3310802197795621	0.9587771447375418
MR-link 2	valine	HMDB0000883	n-acetylaspartate (naa)	HMDB0000812	bioa_022	GCST90199665	17:6883609-7383609	-0.1120977473248305	0.4074613531592016	0.783229740881576
MR-link 2	valine	HMDB0000883	n-acetylaspartate (naa)	HMDB0000812	bioa_022	GCST90199665	17:40470632-40970632	1.7553663393782806	1.2466142026075069	0.1590993519140972
MR-link 2	valine	HMDB0000883	n-acetylaspartate (naa)	HMDB0000812	bioa_022	GCST90199665	19:49114511-49614511	-0.0819098388849949	0.5269887712890545	0.8764823736172002
MR-link 2	methionine	HMDB0000696	methionine	HMDB0000696	bioa_013	GCST90200391	5:89993899-90493899	0.813844181451618	0.2499728849675188	0.0011310131218268
MR-link 2	methionine	HMDB0000696	methionine	HMDB0000696	bioa_013	GCST90200391	12:46900176-47464292	1.2737933796163574	0.2759318798625246	3.905804795930361e-06
MR-link 2	methionine	HMDB0000696	methionine	HMDB0000696	bioa_013	GCST90200391	12:56615040-57115040	0.5073320451231282	0.3665641312676829	0.1663523674537837
